## Supplementary Tables 1-19. for "Genome-wide analysis of 102,084 migraine cases identifies 123 risk loci and subtype-specific risk alleles" (part 13 of 18)

### Sheet: Supplementary Table 14b (continued)
Supplementary Table 14b: Results from DEPICT gene set enrichment analysis using migraine associated variants and LD reference data from the UK Biobank and a clumping p-value of 1-e5.
ENSG00000184489	PTP4A3 PPI subnetwork	0,59	>=0.20	POLR2B (4,1)	SND1 (4,0)	CANX (3,9)	UFL1 (3,8)	RANGAP1 (3,5)	HTT (3,3)	MED24 (3,2)	TBL2 (3,1)	UBE4B (3,1)	KDELR2 (3,0)
ENSG00000142655	PEX14 PPI subnetwork	0,59	>=0.20	SLC25A20 (4,5)	SUOX (3,6)	KBTBD4 (3,6)	ACTR6 (3,3)	UFL1 (3,2)	DDX28 (3,1)	PPCS (3,1)	XRCC4 (2,9)	ACBD4 (2,9)	TMEM135 (2,8)
GO:0042490	mechanoreceptor differentiation	0,59	>=0.20	ENSG00000255474 (3,9)	LRP4 (3,3)	CADM2-AS1 (3,1)	ANO2 (2,9)	CXXC4 (2,8)	CAMTA1 (2,6)	ENSG00000237605 (2,5)	RPS23 (2,5)	CABP7 (2,5)	ENSG00000227782 (2,5)
ENSG00000049540	ELN PPI subnetwork	0,59	>=0.20	CAMP (6,9)	PDGFRB (6,1)	NID2 (4,3)	MRC2 (4,2)	COL4A1 (3,9)	MTMR11 (3,7)	SLIT2 (3,6)	CREB3L1 (3,1)	LRP1 (3,1)	CSF3R (2,9)
MP:0004180	failure of initiation of embryo turning	0,59	>=0.20	TMEM165 (3,5)	TRPM6 (3,1)	COL13A1 (3,1)	NPLOC4 (3,1)	DENND5A (2,8)	UHRF1BP1L (2,8)	PDCD6IP (2,7)	IFT43 (2,6)	ASAP1 (2,6)	NRP1 (2,6)
ENSG00000163682	RPL9 PPI subnetwork	0,59	>=0.20	PFDN5 (6,9)	NACA (6,6)	GAS5 (6,4)	ATP5G2 (5,2)	EIF3K (4,4)	RPS23 (4,4)	C14orf166 (3,6)	QARS (3,5)	IMPDH2 (3,4)	NUTF2 (3,3)
ENSG00000182754	ENSG00000182754 PPI subnetwork	0,59	>=0.20	PFDN5 (6,9)	NACA (6,6)	GAS5 (6,4)	ATP5G2 (5,2)	EIF3K (4,4)	RPS23 (4,4)	C14orf166 (3,6)	QARS (3,5)	IMPDH2 (3,4)	NUTF2 (3,3)
MP:0008531	increased chemical nociceptive threshold	0,59	>=0.20	SCN11A (9,4)	CALCB (6,7)	NTRK1 (5,8)	HOXD1 (4,7)	TLX3 (3,8)	POU4F3 (3,7)	PLA2G4A (3,2)	POU4F1 (3,1)	CACNA2D2 (3,0)	CCDC24 (2,9)
ENSG00000173372	C1QA PPI subnetwork	0,59	>=0.20	MYBPC3 (5,6)	FSD2 (4,0)	HAO1 (3,5)	NKX2-5 (3,3)	CYP2C8 (3,3)	CHADL (3,0)	ITIH4 (2,9)	PACSIN3 (2,9)	SPATA19 (2,8)	GALT (2,7)
MP:0008866	chromosomal instability	0,59	>=0.20	HELLS (5,3)	ERI1 (4,9)	PRIM1 (4,7)	SMC4 (4,7)	HJURP (4,6)	TRAIP (4,6)	RAD51AP1 (4,5)	NCAPH (4,4)	CDC25A (4,2)	ESPL1 (4,2)
GO:0004091	carboxylesterase activity	0,59	>=0.20	CYP2C18 (6,0)	CYP2C9 (5,9)	CYP2C19 (4,8)	TM6SF2 (4,6)	CTRL (4,6)	HAO1 (3,7)	SPTSSB (3,5)	ACBD4 (3,3)	SLC25A20 (3,3)	ENSG00000236155 (3,3)
REACTOME_LOSS_OF_NLP_FROM_MITOTIC_CENTROSOMES	REACTOME_LOSS_OF_NLP_FROM_MITOTIC_CENTROSOMES	0,59	>=0.20	SCLT1 (5,2)	CKAP5 (4,8)	PHIP (4,6)	IFT80 (4,5)	KIAA0586 (4,4)	TPR (3,9)	CENPT (3,8)	LINC00342 (3,7)	ZMYND10 (3,7)	SMC4 (3,6)
REACTOME_LOSS_OF_PROTEINS_REQUIRED_FOR_INTERPHASE_MICROTUBULE_ORGANIZATIONFROM_THE_CENTROSOME	REACTOME_LOSS_OF_PROTEINS_REQUIRED_FOR_INTERPHASE_MICROTUBULE_ORGANIZATIONFROM_THE_CENTROSOME	0,59	>=0.20	SCLT1 (5,2)	CKAP5 (4,8)	PHIP (4,6)	IFT80 (4,5)	KIAA0586 (4,4)	TPR (3,9)	CENPT (3,8)	LINC00342 (3,7)	ZMYND10 (3,7)	SMC4 (3,6)
GO:0032259	methylation	0,59	>=0.20	KLHL8 (4,2)	DPEP3 (3,4)	MGA (3,2)	ENSG00000227410 (3,2)	SIKE1 (2,9)	CELF1 (2,8)	GIN1 (2,7)	C9orf64 (2,7)	SYCP1 (2,7)	MLLT10 (2,7)
GO:0044297	cell body	0,59	>=0.20	PCSK2 (5,0)	CELF4 (4,6)	NTRK1 (4,3)	ELAVL4 (4,2)	CHGA (4,1)	SV2A (3,6)	BSN (3,6)	CNTFR (3,5)	DBC1 (3,4)	CAMKV (3,4)
MP:0002777	absent ovarian follicles	0,59	>=0.20	MEI1 (5,5)	SYCP1 (4,3)	GRK4 (3,8)	DPEP3 (3,8)	KCNE2 (3,4)	HSD17B1 (3,2)	LINC00459 (3,0)	AMHR2 (3,0)	C5orf34 (2,9)	PDCL2 (2,9)
ENSG00000168067	MAP4K2 PPI subnetwork	0,59	>=0.20	AKAP10 (4,9)	TRIM33 (3,5)	NCOR1 (3,4)	RGP1 (2,9)	C1orf56 (2,8)	DENND2C (2,8)	RC3H1 (2,7)	KLHL8 (2,6)	STK4 (2,6)	UBA7 (2,5)
ENSG00000152208	GRID2 PPI subnetwork	0,59	>=0.20	EPHA5 (4,4)	CADM2 (4,3)	FAM134C (4,1)	CACNB2 (4,1)	SYMPK (3,8)	TSSK6 (3,5)	OPCML (3,5)	STK32C (3,3)	NMBR (3,1)	ARHGEF25 (2,9)
MP:0001533	abnormal skeleton physiology	0,59	>=0.20	SP7 (7,6)	SLC9B2 (5,8)	CILP2 (5,7)	TNN (4,5)	HTRA1 (4,0)	COL13A1 (3,9)	RUNX2 (3,9)	SLIT2 (3,9)	CHADL (3,8)	CREB3L1 (3,8)
GO:0050905	neuromuscular process	0,59	>=0.20	KCNA2 (3,7)	NXPH4 (3,5)	DENND1A (3,5)	CNTFR (3,3)	ENSG00000246331 (3,3)	KCTD16 (3,1)	CNNM1 (2,8)	CCR10 (2,8)	ASTN2 (2,7)	MANBA (2,7)
GO:0040036	regulation of fibroblast growth factor receptor signaling pathway	0,59	>=0.20	SPTSSB (3,4)	ENSG00000230148 (2,8)	FAM122A (2,7)	MST1R (2,7)	POU4F1 (2,6)	ENSG00000244967 (2,6)	MAPKBP1 (2,5)	PLEKHA1 (2,5)	SIPA1L2 (2,5)	SOX15 (2,4)
ENSG00000104142	VPS18 PPI subnetwork	0,59	>=0.20	NICN1 (4,6)	NMT1 (3,7)	USP4 (3,5)	SAT2 (3,4)	KIF3B (3,4)	C12orf4 (3,3)	C16orf62 (3,3)	ATP6V0D1 (3,2)	ENSA (3,2)	MEF2BNB (3,1)
ENSG00000081479	LRP2 PPI subnetwork	0,59	>=0.20	F2 (5,0)	SERPINA1 (4,9)	SERPINC1 (4,8)	PLA2G12B (4,3)	ITIH4 (3,8)	HAO1 (3,5)	SERPINA6 (3,5)	FOXA3 (3,4)	ALS2CR8 (3,2)	PCSK2 (3,0)
GO:0006921	cellular component disassembly involved in apoptotic process	0,59	>=0.20	KRT8P12 (3,1)	NMU (3,0)	ZNF589 (2,7)	BNIPL (2,7)	ENSG00000206573 (2,7)	ZNF750 (2,6)	SLC24A4 (2,6)	OTUD7B (2,5)	CCDC51 (2,5)	RAET1E (2,5)
GO:0007187	G-protein coupled receptor signaling pathway, coupled to cyclic nucleotide second messenger	0,59	>=0.20	GPR52 (4,5)	NMBR (4,3)	CDH8 (3,4)	CHRM4 (3,3)	PAX4 (3,2)	TRPM6 (3,1)	KCNK17 (3,0)	HCN4 (3,0)	C11orf36 (2,9)	NEGR1 (2,9)
REACTOME_PYRUVATE_METABOLISM	REACTOME_PYRUVATE_METABOLISM	0,59	>=0.20	GBE1 (5,4)	UQCRC1 (3,9)	ACO2 (3,8)	TTC19 (3,7)	GPD2 (3,6)	PFKFB4 (3,6)	DLST (3,5)	NNT (3,5)	TMEM135 (3,3)	NDUFA4L2 (3,2)
GO:0008081	phosphoric diester hydrolase activity	0,59	>=0.20	PDC (4,8)	PDE6G (4,3)	GNAT1 (3,5)	ITGA1 (3,4)	GUCY1A3 (3,2)	KALRN (3,1)	SLC24A3 (2,8)	RPS6KL1 (2,8)	CAMKV (2,8)	DISC1 (2,8)
ENSG00000206156	ENSG00000206156 PPI subnetwork	0,59	>=0.20	CREB5 (4,6)	C7orf70 (3,3)	RRAS (3,3)	SEMA3B (3,2)	CDC42SE1 (3,1)	HMOX2 (3,1)	B4GALT2 (3,0)	DLST (2,7)	ENSG00000229228 (2,6)	MFSD10 (2,6)
ENSG00000113522	RAD50 PPI subnetwork	0,59	>=0.20	HELLS (4,8)	DARS2 (4,7)	PRIM1 (4,6)	RAD51AP1 (4,1)	BAZ1B (3,8)	SMC4 (3,7)	CDC25A (3,6)	AAAS (3,6)	PSMC3IP (3,6)	NCAPH (3,6)
GO:0002063	chondrocyte development	0,59	>=0.20	CILP2 (7,7)	TNN (5,1)	FZD9 (4,4)	CHADL (4,2)	FAM101A (4,0)	ENSG00000225420 (3,9)	C7orf10 (3,6)	FGFRL1 (3,5)	TGFB3 (3,1)	ENSG00000234028 (2,9)
GO:0006107	oxaloacetate metabolic process	0,59	>=0.20	ENSG00000204685 (3,4)	ENSG00000257501 (3,3)	NNT (3,1)	SHMT2 (3,0)	BSN-AS2 (2,9)	SLC25A21 (2,9)	TPRG1 (2,7)	MLX (2,7)	INHBE (2,7)	GALT (2,6)
MP:0006400	decreased molar number	0,59	>=0.20	ENSG00000233101 (4,9)	PRDM16 (3,6)	ENSG00000230148 (3,3)	ROBO1 (3,3)	C10orf140 (3,2)	HOXB2 (3,0)	NMU (2,8)	GCNT4 (2,8)	FUT6 (2,7)	HOXB3 (2,7)
ENSG00000147896	IFNK PPI subnetwork	0,59	>=0.20	CISH (4,2)	RUNX3 (3,7)	CCL19 (3,6)	IKZF4 (3,3)	LTB4R (3,2)	SATB1 (3,1)	SLC22A3 (3,0)	TGFBR3 (3,0)	CSF1R (3,0)	DENND3 (2,9)
ENSG00000128342	LIF PPI subnetwork	0,59	>=0.20	CISH (4,2)	RUNX3 (3,7)	CCL19 (3,6)	IKZF4 (3,3)	LTB4R (3,2)	SATB1 (3,1)	SLC22A3 (3,0)	TGFBR3 (3,0)	CSF1R (3,0)	DENND3 (2,9)
ENSG00000162892	IL24 PPI subnetwork	0,59	>=0.20	CISH (4,2)	RUNX3 (3,7)	CCL19 (3,6)	IKZF4 (3,3)	LTB4R (3,2)	SATB1 (3,1)	SLC22A3 (3,0)	TGFBR3 (3,0)	CSF1R (3,0)	DENND3 (2,9)
ENSG00000145839	IL9 PPI subnetwork	0,59	>=0.20	CISH (4,2)	RUNX3 (3,7)	CCL19 (3,6)	IKZF4 (3,3)	LTB4R (3,2)	SATB1 (3,1)	SLC22A3 (3,0)	TGFBR3 (3,0)	CSF1R (3,0)	DENND3 (2,9)
ENSG00000177047	IFNW1 PPI subnetwork	0,59	>=0.20	CISH (4,2)	RUNX3 (3,7)	CCL19 (3,6)	IKZF4 (3,3)	LTB4R (3,2)	SATB1 (3,1)	SLC22A3 (3,0)	TGFBR3 (3,0)	CSF1R (3,0)	DENND3 (2,9)
ENSG00000197110	IL28B PPI subnetwork	0,59	>=0.20	CISH (4,2)	RUNX3 (3,7)	CCL19 (3,6)	IKZF4 (3,3)	LTB4R (3,2)	SATB1 (3,1)	SLC22A3 (3,0)	TGFBR3 (3,0)	CSF1R (3,0)	DENND3 (2,9)
ENSG00000184995	IFNE PPI subnetwork	0,59	>=0.20	CISH (4,2)	RUNX3 (3,7)	CCL19 (3,6)	IKZF4 (3,3)	LTB4R (3,2)	SATB1 (3,1)	SLC22A3 (3,0)	TGFBR3 (3,0)	CSF1R (3,0)	DENND3 (2,9)
ENSG00000138684	IL21 PPI subnetwork	0,59	>=0.20	CISH (4,2)	RUNX3 (3,7)	CCL19 (3,6)	IKZF4 (3,3)	LTB4R (3,2)	SATB1 (3,1)	SLC22A3 (3,0)	TGFBR3 (3,0)	CSF1R (3,0)	DENND3 (2,9)
ENSG00000111536	IL26 PPI subnetwork	0,59	>=0.20	CISH (4,2)	RUNX3 (3,7)	CCL19 (3,6)	IKZF4 (3,3)	LTB4R (3,2)	SATB1 (3,1)	SLC22A3 (3,0)	TGFBR3 (3,0)	CSF1R (3,0)	DENND3 (2,9)
ENSG00000164136	IL15 PPI subnetwork	0,59	>=0.20	CISH (4,2)	RUNX3 (3,7)	CCL19 (3,6)	IKZF4 (3,3)	LTB4R (3,2)	SATB1 (3,1)	SLC22A3 (3,0)	TGFBR3 (3,0)	CSF1R (3,0)	DENND3 (2,9)
ENSG00000142224	IL19 PPI subnetwork	0,59	>=0.20	CISH (4,2)	RUNX3 (3,7)	CCL19 (3,6)	IKZF4 (3,3)	LTB4R (3,2)	SATB1 (3,1)	SLC22A3 (3,0)	TGFBR3 (3,0)	CSF1R (3,0)	DENND3 (2,9)
ENSG00000104432	IL7 PPI subnetwork	0,59	>=0.20	CISH (4,2)	RUNX3 (3,7)	CCL19 (3,6)	IKZF4 (3,3)	LTB4R (3,2)	SATB1 (3,1)	SLC22A3 (3,0)	TGFBR3 (3,0)	CSF1R (3,0)	DENND3 (2,9)
ENSG00000182393	IL29 PPI subnetwork	0,59	>=0.20	CISH (4,2)	RUNX3 (3,7)	CCL19 (3,6)	IKZF4 (3,3)	LTB4R (3,2)	SATB1 (3,1)	SLC22A3 (3,0)	TGFBR3 (3,0)	CSF1R (3,0)	DENND3 (2,9)
ENSG00000183709	IL28A PPI subnetwork	0,59	>=0.20	CISH (4,2)	RUNX3 (3,7)	CCL19 (3,6)	IKZF4 (3,3)	LTB4R (3,2)	SATB1 (3,1)	SLC22A3 (3,0)	TGFBR3 (3,0)	CSF1R (3,0)	DENND3 (2,9)
ENSG00000034713	GABARAPL2 PPI subnetwork	0,59	>=0.20	COASY (4,5)	ATP6V0D1 (4,3)	NMT1 (4,2)	GBE1 (3,9)	SND1 (3,8)	ACACA (3,8)	PDCD6IP (3,7)	ACTR10 (3,7)	KPNA4 (3,7)	ACO2 (3,5)
ENSG00000096171	VARS PPI subnetwork	0,59	>=0.20	PSMC3 (5,9)	PSMD3 (5,0)	NPLOC4 (4,6)	CACYBP (4,2)	NMT1 (3,8)	NOSIP (3,7)	IPO13 (3,4)	SUGP1 (3,3)	MTCH2 (3,3)	ARFGAP2 (3,2)
ENSG00000204394	VARS PPI subnetwork	0,59	>=0.20	PSMC3 (5,9)	PSMD3 (5,0)	NPLOC4 (4,6)	CACYBP (4,2)	NMT1 (3,8)	NOSIP (3,7)	IPO13 (3,4)	SUGP1 (3,3)	MTCH2 (3,3)	ARFGAP2 (3,2)
ENSG00000133805	AMPD3 PPI subnetwork	0,59	>=0.20	F2 (8,3)	SERPINC1 (7,4)	ITIH4 (6,3)	SERPINA1 (5,8)	PLA2G12B (5,4)	ZNF750 (5,3)	CPS1 (5,3)	SERPINA6 (5,0)	HAO1 (4,6)	CIDEB (3,9)
ENSG00000182578	CSF1R PPI subnetwork	0,59	>=0.20	CISH (3,8)	TGFB1 (3,7)	GMIP (3,6)	ASAP1 (3,4)	FGF23 (3,2)	ZMYND8 (3,0)	MCL1 (2,8)	AFF1 (2,7)	HIC1 (2,7)	DUSP2 (2,5)
ENSG00000135823	STX6 PPI subnetwork	0,59	>=0.20	C22orf25 (3,7)	ACTR10 (3,4)	CCS (2,9)	BTBD1 (2,8)	RRAS (2,8)	ENSA (2,8)	MEF2BNB (2,7)	TCTA (2,7)	TMEM127 (2,7)	R3HDM2 (2,6)
MP:0001194	dermatitis	0,59	>=0.20	DUSP2 (4,0)	PTGS2 (3,9)	TRAF3IP2 (3,0)	SDR9C7 (3,0)	PPP1R15A (2,9)	RC3H1 (2,9)	STAT6 (2,8)	C20orf54 (2,8)	GMIP (2,7)	CSF3 (2,6)
MP:0002639	micrognathia	0,59	>=0.20	EYA2 (4,7)	SP7 (4,0)	PAX3 (3,7)	GLI1 (3,3)	SEMA6C (3,1)	TNN (3,0)	MPPED2 (2,9)	RUNX2 (2,9)	TLX3 (2,9)	ZCCHC14 (2,8)
GO:0006584	catecholamine metabolic process	0,59	>=0.20	ICA1L (4,6)	INSM2 (4,3)	LINGO2 (4,1)	NTRK1 (4,1)	CHRNB4 (4,0)	ENSG00000230454 (3,4)	TMEM91 (3,2)	ENSG00000232170 (3,1)	ENSG00000227388 (3,0)	CBLN4 (3,0)
GO:0034311	diol metabolic process	0,59	>=0.20	ICA1L (4,6)	INSM2 (4,3)	LINGO2 (4,1)	NTRK1 (4,1)	CHRNB4 (4,0)	ENSG00000230454 (3,4)	TMEM91 (3,2)	ENSG00000232170 (3,1)	ENSG00000227388 (3,0)	CBLN4 (3,0)
GO:0009712	catechol-containing compound metabolic process	0,59	>=0.20	ICA1L (4,6)	INSM2 (4,3)	LINGO2 (4,1)	NTRK1 (4,1)	CHRNB4 (4,0)	ENSG00000230454 (3,4)	TMEM91 (3,2)	ENSG00000232170 (3,1)	ENSG00000227388 (3,0)	CBLN4 (3,0)
MP:0001900	impaired synaptic plasticity	0,59	>=0.20	KCTD16 (4,2)	CHST8 (3,7)	AFAP1 (3,5)	DBC1 (3,5)	MAGI2 (3,5)	OPCML (3,4)	PPFIA2 (3,4)	CSDC2 (3,4)	NCAN (3,3)	CACNA1A (3,2)
GO:0060113	inner ear receptor cell differentiation	0,59	>=0.20	ENSG00000255474 (4,1)	LRP4 (3,5)	CADM2-AS1 (3,3)	ENSG00000231792 (3,3)	CXXC4 (3,1)	ANO2 (2,6)	CADM2 (2,6)	ENSG00000226497 (2,6)	MYO3B (2,6)	RPS23 (2,6)
GO:0015849	organic acid transport	0,60	>=0.20	KIAA1919 (5,0)	C20orf54 (4,6)	SLC22A2 (3,6)	TM6SF2 (3,5)	TRPM6 (3,4)	FAM190A (3,1)	ADORA2B (2,8)	ENSG00000257501 (2,8)	DPP4 (2,7)	ENSG00000234653 (2,7)
REACTOME_CLATHRIN_DERIVED_VESICLE_BUDDING	REACTOME_CLATHRIN_DERIVED_VESICLE_BUDDING	0,60	>=0.20	ATP6V0D1 (5,2)	ATP6V0A1 (4,3)	SNX2 (4,0)	C12orf4 (3,8)	IPO8 (3,3)	ATP6V0B (3,1)	YTHDC2 (3,1)	PDCD6IP (2,9)	DLST (2,9)	TLN1 (2,8)
REACTOME_TRANS:GOLGI_NETWORK_VESICLE_BUDDING	REACTOME_TRANS:GOLGI_NETWORK_VESICLE_BUDDING	0,60	>=0.20	ATP6V0D1 (5,2)	ATP6V0A1 (4,3)	SNX2 (4,0)	C12orf4 (3,8)	IPO8 (3,3)	ATP6V0B (3,1)	YTHDC2 (3,1)	PDCD6IP (2,9)	DLST (2,9)	TLN1 (2,8)
MP:0009763	increased sensitivity to induced morbidity/mortality	0,60	>=0.20	SERPINA1 (3,7)	CSF1R (3,6)	CSF3R (3,5)	LPA (3,2)	ITIH4 (3,1)	CYP2C8 (3,1)	HAO1 (3,1)	ZEB2 (2,8)	CSF3 (2,7)	SERPINC1 (2,6)
MP:0000749	muscle degeneration	0,60	>=0.20	MYF6 (7,2)	AMPD1 (7,1)	RAPSN (6,5)	STAC3 (6,1)	RBFOX1 (5,4)	MYF5 (5,4)	DMPK (4,8)	ACTN3 (4,4)	FSD2 (4,2)	CHRNB1 (3,6)
ENSG00000204120	GIGYF2 PPI subnetwork	0,60	>=0.20	YRDC (3,3)	ATP5G2 (3,2)	NOSIP (3,1)	NDUFA9 (3,1)	EIF3K (3,0)	SH3BGRL3 (2,9)	THOC5 (2,8)	APEH (2,6)	QARS (2,6)	DCTN3 (2,5)
GO:0002700	regulation of production of molecular mediator of immune response	0,60	>=0.20	PROX2 (3,9)	UHRF1BP1L (3,6)	ENSG00000233973 (3,4)	TNFSF12 (2,7)	ENSG00000227839 (2,6)	CADM2-AS1 (2,6)	ATP6AP1L (2,6)	ENSG00000248003 (2,5)	SATB1 (2,5)	HEMK1 (2,5)
GO:0016441	posttranscriptional gene silencing	0,60	>=0.20	ENSG00000258297 (3,9)	ZBTB39 (3,8)	ENSG00000246560 (3,8)	KIAA0754 (3,8)	IER3IP1 (3,6)	ENSG00000182109 (3,5)	ZBTB37 (3,3)	ZNF131 (3,3)	C3orf38 (3,3)	NME6 (3,1)
GO:0035194	posttranscriptional gene silencing by RNA	0,60	>=0.20	ENSG00000258297 (3,9)	ZBTB39 (3,8)	ENSG00000246560 (3,8)	KIAA0754 (3,8)	IER3IP1 (3,6)	ENSG00000182109 (3,5)	ZBTB37 (3,3)	ZNF131 (3,3)	C3orf38 (3,3)	NME6 (3,1)
REACTOME_E2F_MEDIATED_REGULATION_OF_DNA_REPLICATION	REACTOME_E2F_MEDIATED_REGULATION_OF_DNA_REPLICATION	0,60	>=0.20	RAD51AP1 (6,6)	CDC25A (6,1)	NCAPH (5,6)	HELLS (5,5)	HJURP (5,4)	TRAIP (5,3)	PRIM1 (5,2)	CENPW (5,1)	CDCA8 (4,9)	PSMC3IP (4,5)
ENSG00000198838	RYR3 PPI subnetwork	0,60	>=0.20	RBFOX1 (4,7)	STAC3 (4,4)	MYF6 (4,0)	AMPD1 (3,9)	ACTN3 (3,6)	FSD2 (3,5)	KCNQ5 (3,3)	NEURL (3,3)	DMPK (3,2)	PACSIN3 (3,1)
ENSG00000136068	FLNB PPI subnetwork	0,60	>=0.20	VCL (4,4)	NCOR1 (4,1)	RRAS (3,4)	INPP5A (3,4)	MACF1 (3,2)	TTC19 (3,1)	GRK5 (3,1)	ZBTB4 (3,0)	CHRNB1 (2,9)	ZC3H7B (2,9)
ENSG00000131238	PPT1 PPI subnetwork	0,60	>=0.20	TARS2 (4,5)	APEH (4,0)	ALDH16A1 (3,8)	USP19 (3,8)	UQCRC1 (3,6)	NNT (3,6)	COASY (3,4)	ACO2 (3,3)	GBE1 (3,3)	ARFGAP2 (3,2)
ENSG00000118579	MED28 PPI subnetwork	0,60	>=0.20	MAML1 (3,7)	EDC4 (3,7)	AKAP10 (3,4)	SLC7A6OS (3,4)	ZSWIM7 (3,3)	NRBF2 (3,3)	EHMT1 (3,2)	NMT1 (3,2)	KBTBD4 (3,2)	FBXW2 (3,2)
ENSG00000154473	BUB3 PPI subnetwork	0,60	>=0.20	CDCA8 (7,7)	CENPW (7,4)	NCAPH (7,2)	ESPL1 (7,0)	HJURP (6,9)	IQGAP3 (6,7)	CENPL (6,5)	TRAIP (6,1)	RAD51AP1 (6,1)	SMC4 (5,5)
MP:0008126	increased dendritic cell number	0,60	>=0.20	CSF1R (4,3)	NR1H3 (4,0)	SRGAP3 (3,9)	CD96 (3,8)	TAGAP (2,8)	ACY3 (2,8)	MAP4K1 (2,8)	GMIP (2,6)	IKZF4 (2,6)	PTGDR (2,5)
ENSG00000185479	KRT6B PPI subnetwork	0,60	>=0.20	F2 (8,3)	SERPINC1 (7,3)	ITIH4 (6,8)	SERPINA1 (6,0)	PLA2G12B (5,3)	SERPINA6 (5,0)	HAO1 (4,9)	CPS1 (4,6)	CIDEB (4,0)	ZNF750 (3,8)
GO:0043368	positive T cell selection	0,60	>=0.20	CD96 (3,9)	KIF6 (3,7)	IKZF2 (3,5)	PLCG1 (3,1)	DNAH8 (3,1)	WDR78 (2,8)	C6orf64 (2,6)	SATB1 (2,5)	RUNX3 (2,5)	ZNF831 (2,5)
GO:0017075	syntaxin-1 binding	0,60	>=0.20	CHGA (5,8)	CELF4 (4,6)	BSN (4,1)	PCSK2 (3,9)	LRP11 (3,9)	CELSR3 (3,7)	OLFM1 (3,6)	SLC45A1 (3,1)	CABP7 (3,1)	ENSG00000235584 (3,1)
REACTOME_REGULATION_OF_INSULIN:LIKE_GROWTH_FACTOR_IGF_ACTIVITY_BY_INSULIN:LIKE_GROWTH_FACTOR_BINDING_PROTEINS_IGFBPS	REACTOME_REGULATION_OF_INSULIN:LIKE_GROWTH_FACTOR_IGF_ACTIVITY_BY_INSULIN:LIKE_GROWTH_FACTOR_BINDING_PROTEINS_IGFBPS	0,60	>=0.20	SERPINC1 (4,1)	PLEKHA4 (4,1)	PAPPA (3,8)	SERPINA6 (3,8)	PDGFRB (3,7)	RDH16 (3,6)	HAO1 (3,5)	NID2 (3,3)	ECM1 (3,3)	LPA (3,0)
GO:0019200	carbohydrate kinase activity	0,60	>=0.20	GBE1 (5,6)	PPP1R3B (5,1)	C1orf51 (4,9)	TBL2 (4,1)	ENSG00000253426 (3,9)	PFKFB4 (3,5)	NDUFA4L2 (3,4)	NCKIPSD (3,3)	CYB561D2 (3,3)	PPP1R3C (3,0)
ENSG00000129351	ILF3 PPI subnetwork	0,60	>=0.20	HNRNPK (4,4)	IMPDH2 (4,1)	TPR (4,0)	CSDE1 (3,9)	NACA (3,9)	FNBP4 (3,5)	RPS23 (3,5)	PTGES3 (3,3)	DLST (3,2)	SMARCC1 (3,2)
MP:0008058	abnormal DNA repair	0,60	>=0.20	POC5 (4,5)	DARS2 (3,8)	KIAA0586 (3,8)	NMRAL1 (3,3)	C5orf34 (3,3)	PRIM1 (3,3)	HELLS (3,3)	NUP160 (3,1)	ATG10 (3,0)	AAAS (3,0)
ENSG00000135999	EPC2 PPI subnetwork	0,60	>=0.20	BCL7B (6,1)	NOSIP (4,4)	C12orf10 (3,4)	TARBP2 (3,4)	NFYC (3,2)	ENSA (3,1)	GABPB2 (3,1)	SMG9 (3,0)	RRP7A (2,8)	ZMAT5 (2,8)
GO:0051017	actin filament bundle assembly	0,60	>=0.20	ENSG00000250610 (3,5)	ANKRD30A (3,3)	ENSG00000226383 (3,2)	TLN1 (2,9)	ACTRT2 (2,9)	C9orf64 (2,7)	UBXN11 (2,5)	C20orf112 (2,5)	PLEKHG4 (2,5)	MRVI1 (2,4)
ENSG00000173692	PSMD1 PPI subnetwork	0,60	>=0.20	PSMC3 (5,9)	PSMD3 (5,4)	PSMA3 (5,2)	CACYBP (5,1)	NPLOC4 (4,8)	RAD23B (4,4)	PSMD5 (4,1)	NMT1 (4,0)	SQSTM1 (3,9)	MTCH2 (3,9)
GO:0055088	lipid homeostasis	0,60	>=0.20	PLA2G12B (4,9)	RHBG (4,7)	TM6SF2 (4,2)	OIT3 (3,8)	CPS1 (3,7)	INHBC (3,7)	SLC38A3 (3,6)	MLXIPL (3,5)	CIDEB (3,5)	GPR182 (3,5)
ENSG00000184672	RALYL PPI subnetwork	0,60	>=0.20	BCL7B (3,9)	MPDU1 (3,6)	B4GALT2 (3,4)	PDZRN4 (3,4)	SENP3 (3,1)	GIN1 (3,0)	C12orf5 (3,0)	RBM4 (2,8)	CABP7 (2,8)	ENSG00000256731 (2,7)
MP:0005584	abnormal enzyme/coenzyme activity	0,60	>=0.20	GBE1 (4,1)	MLXIPL (3,7)	PGD (3,4)	GPD2 (3,3)	PDE3B (3,3)	NR1H3 (3,2)	PPP1R3B (3,0)	DLC1 (2,9)	SQRDL (2,7)	LMX1B (2,7)
ENSG00000160633	SAFB PPI subnetwork	0,60	>=0.20	FNBP4 (5,1)	LUC7L2 (4,0)	YTHDC2 (3,7)	NACA (3,4)	ENSG00000229729 (3,2)	RBM5 (3,2)	TOP1 (3,2)	HNRNPK (3,1)	GATAD2A (3,0)	LINC00342 (3,0)
GO:0032369	negative regulation of lipid transport	0,60	>=0.20	TM6SF2 (3,4)	ACSS3 (3,3)	CPS1 (3,1)	RHBG (2,9)	ENSG00000232013 (2,9)	ENSG00000226752 (2,8)	PLA2G12B (2,7)	SMG9 (2,7)	DNAJB7 (2,7)	ST3GAL3 (2,6)
MP:0001052	abnormal muscle innervation	0,60	>=0.20	RAPSN (6,4)	CHRNB1 (5,9)	MYF5 (5,6)	STAC3 (5,0)	NGFR (3,8)	ERBB3 (3,8)	PLEKHA4 (3,7)	FGF11 (3,4)	MYF6 (3,3)	SEMA3B (3,2)
ENSG00000189369	GSPT2 PPI subnetwork	0,60	>=0.20	GAS5 (7,8)	PFDN5 (7,7)	NACA (7,1)	ATP5G2 (5,2)	EIF3K (5,1)	RPS23 (4,5)	QARS (4,0)	C14orf166 (3,9)	IMPDH2 (3,8)	ENSG00000217404 (3,3)
KEGG_TERPENOID_BACKBONE_BIOSYNTHESIS	KEGG_TERPENOID_BACKBONE_BIOSYNTHESIS	0,60	>=0.20	ACACA (7,3)	TMEM41B (5,8)	TMEM135 (4,9)	ENSA (4,0)	PGD (3,8)	NIPSNAP1 (3,2)	SLC26A2 (3,1)	SIGMAR1 (3,0)	SLC26A6 (2,8)	C7orf10 (2,7)
GO:0006986	response to unfolded protein	0,60	>=0.20	ENSG00000233973 (4,7)	GCC1 (4,5)	EIF2AK3 (4,5)	ENSG00000226752 (4,3)	CACYBP (4,2)	CCDC134 (3,9)	UFL1 (3,8)	C1orf27 (3,8)	CISD2 (3,4)	MANEA (3,2)
ENSG00000183684	ALYREF PPI subnetwork	0,60	>=0.20	LUC7L2 (4,4)	YLPM1 (4,3)	PRPF3 (4,2)	RBM14 (4,0)	SNRNP200 (4,0)	TOP1 (3,9)	FNBP4 (3,8)	EDC4 (3,6)	NOP14 (3,6)	PA2G4 (3,6)
GO:0016712	oxidoreductase activity, acting on paired donors, with incorporation or reduction of molecular oxygen, reduced flavin or flavoprotein as one donor, and incorporation of one atom of oxygen	0,60	>=0.20	CYP2C9 (10,6)	CYP2C19 (8,4)	CYP2C8 (7,5)	HAO1 (6,7)	HSD17B6 (6,3)	LPA (6,2)	CYP2C18 (6,2)	TM6SF2 (5,3)	RDH16 (5,3)	INHBC (4,6)
ENSG00000182255	KCNA4 PPI subnetwork	0,60	>=0.20	CNTNAP5 (3,6)	LRP4 (3,3)	CDH8 (3,1)	KCNA2 (3,1)	KCTD16 (3,0)	OPCML (3,0)	RBFOX1 (3,0)	CADM2 (3,0)	NXPH4 (3,0)	KCNIP3 (2,8)
MP:0002998	abnormal bone remodeling	0,60	>=0.20	SP7 (7,5)	SLC9B2 (4,4)	COL13A1 (4,3)	CREB3L1 (4,3)	INHBA (4,0)	B3GALNT1 (3,8)	HTRA1 (3,7)	PAPPA (3,5)	DPP4 (3,3)	NGF (3,2)
ENSG00000128739	SNRPN PPI subnetwork	0,60	>=0.20	GIN1 (3,4)	BCAS2 (3,3)	SF3B4 (3,3)	IRF3 (3,1)	MRPS14 (3,1)	MRPS21 (3,0)	DDX28 (2,9)	ACTR6 (2,8)	GABPB2 (2,8)	POLR2B (2,7)
GO:0007043	cell-cell junction assembly	0,60	>=0.20	OTUD7B (3,8)	C5orf32 (3,2)	PARD3B (3,2)	ENSG00000248003 (3,1)	TJP2 (3,1)	TMEM170A (3,1)	KIAA0754 (2,9)	ESRP2 (2,7)	ENSG00000251249 (2,6)	ENSG00000229689 (2,5)
ENSG00000072401	UBE2D1 PPI subnetwork	0,60	>=0.20	CDCA8 (6,5)	IQGAP3 (6,4)	ESPL1 (6,3)	HJURP (6,1)	CENPW (5,5)	NCAPH (5,4)	CENPL (5,3)	TRAIP (4,7)	CKAP5 (4,4)	CENPT (4,4)
ENSG00000142677	IL22RA1 PPI subnetwork	0,60	>=0.20	CSF3 (5,2)	PTGS2 (5,2)	CISH (4,9)	INHBA (4,7)	LRCH1 (3,4)	HBEGF (3,4)	DUSP2 (3,4)	SATB1 (3,3)	AFAP1 (3,2)	PDE4B (3,2)
GO:0009165	nucleotide biosynthetic process	0,60	>=0.20	GPR52 (3,8)	ENSG00000250968 (3,8)	KCNK17 (3,3)	HCN4 (3,2)	TRPM6 (3,2)	NMBR (3,1)	CDH8 (2,9)	KCNE2 (2,7)	TAC3 (2,5)	CHRM4 (2,5)
GO:0042805	actinin binding	0,60	>=0.20	PRKG1 (5,2)	AMPD1 (4,9)	MYF6 (4,4)	DMPK (4,4)	STAC3 (4,0)	CHRNB1 (3,8)	ENSG00000250610 (3,8)	MRVI1 (3,8)	LINC00472 (3,4)	SLC45A1 (3,2)
GO:0046875	ephrin receptor binding	0,60	>=0.20	LPAR2 (3,9)	PLXNA2 (3,5)	KALRN (3,4)	PBX4 (3,4)	ENSA (3,2)	SLC9A5 (3,2)	ODZ2 (3,1)	REST (2,9)	ASAP1 (2,7)	TOP1 (2,7)
ENSG00000211653	ENSG00000211653 PPI subnetwork	0,60	>=0.20	CSF1R (9,5)	PLA2G15 (4,7)	RAB3IL1 (3,9)	NR1H3 (3,4)	SPI1 (2,7)	C3orf45 (2,6)	ACP2 (2,5)	TTLL5 (2,5)	ENSG00000246560 (2,4)	GKAP1 (2,4)
ENSG00000211660	ENSG00000211660 PPI subnetwork	0,60	>=0.20	CSF1R (9,5)	PLA2G15 (4,7)	RAB3IL1 (3,9)	NR1H3 (3,4)	SPI1 (2,7)	C3orf45 (2,6)	ACP2 (2,5)	TTLL5 (2,5)	ENSG00000246560 (2,4)	GKAP1 (2,4)
KEGG_GALACTOSE_METABOLISM	KEGG_GALACTOSE_METABOLISM	0,60	>=0.20	GBE1 (6,5)	PPP1R3B (5,0)	SIGMAR1 (4,2)	PGD (3,6)	NAGLU (3,5)	NDUFA4L2 (3,1)	CYB561D2 (3,1)	PPP1R3C (3,1)	PFKFB4 (3,1)	APEH (3,1)
GO:0060249	anatomical structure homeostasis	0,60	>=0.20	ENSG00000177453 (3,3)	SP7 (3,3)	GOLGA2P5 (3,1)	APLF (3,0)	WWOX (2,9)	CHADL (2,8)	ENSG00000257612 (2,8)	ENSG00000251538 (2,7)	SCLT1 (2,6)	ERI1 (2,6)
ENSG00000102977	ACD PPI subnetwork	0,60	>=0.20	HIST2H2BE (4,5)	THAP11 (4,3)	PMM1 (3,9)	SLC7A6OS (3,6)	PARD6A (3,2)	PHF5A (3,1)	ENSG00000213600 (3,1)	ACD (3,0)	LUC7L2 (3,0)	CFDP1 (2,9)
GO:0046942	carboxylic acid transport	0,60	>=0.20	KIAA1919 (4,8)	C20orf54 (4,5)	TM6SF2 (3,5)	TRPM6 (3,5)	SLC22A2 (3,1)	FAM190A (3,1)	ENSG00000257501 (2,9)	ADORA2B (2,9)	DPP4 (2,7)	DFNA5 (2,7)
MP:0003920	abnormal heart right ventricle morphology	0,60	>=0.20	DMPK (4,5)	BCHE (3,9)	DTX3 (3,6)	ZFPM2 (3,6)	EMCN (3,5)	CSDC2 (3,4)	MYBPC3 (3,3)	HYAL2 (3,2)	PPP1R3C (3,2)	TSPAN2 (3,1)
ENSG00000165637	VDAC2 PPI subnetwork	0,60	>=0.20	C16orf62 (3,9)	UQCRC1 (3,3)	ACO2 (3,3)	NDUFA9 (2,9)	ARHGAP1 (2,9)	FHIT (2,8)	ENSG00000250954 (2,8)	TOB2 (2,7)	MANEA (2,7)	NCKIPSD (2,6)
MP:0001407	short stride length	0,60	>=0.20	CNNM2 (3,7)	CTSF (3,2)	NAGLU (3,0)	C16orf62 (3,0)	DENND1A (3,0)	PLA2G15 (2,9)	MIPOL1 (2,8)	FHL5 (2,7)	MANBA (2,6)	ATP6V0D1 (2,6)
GO:0031100	organ regeneration	0,60	>=0.20	FGF23 (4,8)	MYO3B (3,3)	ENSG00000246560 (3,1)	OIT3 (3,0)	C12orf5 (3,0)	PLEKHG4 (2,9)	ENSG00000257550 (2,7)	GPR182 (2,7)	ENSG00000235584 (2,6)	SLC14A2 (2,6)
ENSG00000128829	EIF2AK4 PPI subnetwork	0,60	>=0.20	NOC3L (4,0)	HOXD8 (4,0)	TRMT2A (3,4)	HOXD10 (3,4)	SNRNP200 (3,3)	SYMPK (3,2)	C12orf10 (3,2)	WDR12 (3,2)	NOP14 (3,1)	NMT1 (3,1)
GO:0000776	kinetochore	0,60	>=0.20	NCAPH (7,3)	CDCA8 (7,3)	ESPL1 (7,1)	CENPW (6,9)	HJURP (6,7)	CENPL (6,7)	IQGAP3 (6,5)	TRAIP (6,5)	RAD51AP1 (5,9)	SMC4 (5,8)
REACTOME_HORMONE:SENSITIVE_LIPASE_HSL:MEDIATED_TRIACYLGLYCEROL_HYDROLYSIS	REACTOME_HORMONE:SENSITIVE_LIPASE_HSL:MEDIATED_TRIACYLGLYCEROL_HYDROLYSIS	0,60	>=0.20	PDE3B (4,6)	PALMD (4,1)	SLC25A20 (3,6)	PRKAR2A (3,3)	ACBD4 (2,9)	MIER1 (2,7)	ACTRT2 (2,7)	FHL5 (2,5)	TMEM135 (2,4)	KCTD19 (2,4)
MP:0008533	abnormal anterior visceral endoderm morphology	0,60	>=0.20	ZNF589 (4,3)	NID2 (3,2)	ZNF462 (3,2)	SEMA3B (3,0)	LRIG2 (3,0)	DAPK1 (2,9)	EP300 (2,8)	BCAS2 (2,7)	AFF1 (2,7)	KPNA4 (2,6)
GO:0044269	glycerol ether catabolic process	0,60	>=0.20	MLXIPL (3,8)	PALMD (3,6)	ACBD4 (3,6)	PLA2G12B (3,6)	PDE3B (3,5)	CYP2C18 (3,5)	CYP2C9 (3,2)	ITIH4 (3,1)	ENSG00000232170 (3,0)	BCHE (3,0)
GO:0046464	acylglycerol catabolic process	0,60	>=0.20	MLXIPL (3,8)	PALMD (3,6)	ACBD4 (3,6)	PLA2G12B (3,6)	PDE3B (3,5)	CYP2C18 (3,5)	CYP2C9 (3,2)	ITIH4 (3,1)	ENSG00000232170 (3,0)	BCHE (3,0)
GO:0046461	neutral lipid catabolic process	0,60	>=0.20	MLXIPL (3,8)	PALMD (3,6)	ACBD4 (3,6)	PLA2G12B (3,6)	PDE3B (3,5)	CYP2C18 (3,5)	CYP2C9 (3,2)	ITIH4 (3,1)	ENSG00000232170 (3,0)	BCHE (3,0)
REACTOME_GLYCOGEN_BREAKDOWN_GLYCOGENOLYSIS	REACTOME_GLYCOGEN_BREAKDOWN_GLYCOGENOLYSIS	0,60	>=0.20	AMPD1 (6,2)	PPP1R3C (5,4)	STAC3 (5,1)	MYF6 (4,4)	GBE1 (3,9)	PPP1R3B (3,4)	MANBA (3,2)	C5orf32 (3,2)	PACSIN3 (3,1)	ARHGEF26-AS1 (2,9)
KEGG_METABOLISM_OF_XENOBIOTICS_BY_CYTOCHROME_P450	KEGG_METABOLISM_OF_XENOBIOTICS_BY_CYTOCHROME_P450	0,60	>=0.20	CYP2C9 (10,6)	CYP2C18 (7,8)	CYP2C19 (7,1)	CYP2C8 (7,1)	HAO1 (6,1)	LPA (5,6)	HSD17B6 (5,0)	TM6SF2 (4,7)	CPS1 (4,6)	RDH16 (4,5)
GO:0004866	endopeptidase inhibitor activity	0,60	>=0.20	F2 (6,6)	SERPINC1 (5,9)	SERPINA1 (5,9)	ITIH4 (5,2)	SERPINA6 (5,0)	CPS1 (4,9)	HAO1 (4,6)	LCAT (4,3)	RAET1E (4,2)	SDR9C7 (4,1)
ENSG00000053900	ANAPC4 PPI subnetwork	0,60	>=0.20	CDCA8 (8,0)	HJURP (7,0)	CENPW (7,0)	ESPL1 (7,0)	IQGAP3 (6,6)	NCAPH (6,0)	CENPL (5,9)	CKAP5 (5,2)	CENPT (5,1)	TRIM59 (5,1)
ENSG00000106348	IMPDH1 PPI subnetwork	0,60	>=0.20	NOC3L (3,5)	SND1 (3,4)	C12orf5 (3,2)	PSMD3 (3,2)	THADA (3,1)	MED24 (3,0)	NOP14 (3,0)	TBCD (2,9)	NPLOC4 (2,9)	POLR2B (2,9)
ENSG00000100292	HMOX1 PPI subnetwork	0,60	>=0.20	CSF3 (5,0)	PLA2G4A (4,9)	MYBPC3 (4,8)	PPP1R3B (3,9)	DMPK (3,9)	NKX2-5 (3,7)	FSD2 (3,7)	RBFOX1 (3,3)	IL11RA (3,2)	MYF5 (3,0)
ENSG00000135390	ATP5G2 PPI subnetwork	0,60	>=0.20	NDUFS3 (5,4)	ACO2 (5,4)	UQCRC1 (5,2)	CS (5,0)	NDUFA9 (4,9)	UQCR10 (4,2)	NDUFA12 (3,8)	NNT (3,8)	DLST (3,7)	QARS (3,0)
ENSG00000116824	CD2 PPI subnetwork	0,60	>=0.20	ZAP70 (6,6)	MAP4K1 (4,4)	CD96 (4,2)	CSF1R (4,0)	SATB1 (3,8)	CCL19 (3,3)	DUSP2 (3,2)	TRAF3IP2-AS1 (2,9)	TAGAP (2,9)	IGSF9B (2,7)
ENSG00000132646	PCNA PPI subnetwork	0,60	>=0.20	HELLS (5,9)	PRIM1 (5,7)	CDC25A (5,0)	RAD51AP1 (5,0)	TRAIP (4,6)	PSMC3IP (4,6)	SMC4 (4,2)	DDB2 (4,2)	CENPW (4,2)	AAAS (4,2)
MP:0008482	decreased spleen germinal center number	0,61	>=0.20	CCL19 (5,3)	KCNK5 (3,7)	ZNF831 (3,6)	CDK6 (3,5)	IKZF2 (3,3)	TANK (3,2)	ASB13 (3,2)	C7orf10 (3,2)	SLC22A3 (3,2)	ZAP70 (3,1)
ENSG00000123562	MORF4L2 PPI subnetwork	0,61	>=0.20	BCL7B (5,6)	C12orf10 (3,8)	NOSIP (3,6)	ENSA (3,4)	NFYC (3,1)	CHRNB1 (3,0)	RBM4B (2,9)	ZMAT5 (2,9)	CTCF (2,8)	KBTBD4 (2,7)
REACTOME_TRAF6_MEDIATED_IRF7_ACTIVATION	REACTOME_TRAF6_MEDIATED_IRF7_ACTIVATION	0,61	>=0.20	RNF213 (7,0)	UBA7 (5,3)	PSMB10 (3,8)	FNBP4 (3,3)	C20orf94 (3,3)	C3orf38 (3,3)	STAT6 (2,9)	PLEKHA4 (2,7)	LINC00459 (2,6)	DIRC3 (2,6)
ENSG00000120659	TNFSF11 PPI subnetwork	0,61	>=0.20	SLC9B2 (4,3)	CSF3 (4,2)	TANK (3,9)	PTGS2 (3,7)	PDE4B (3,7)	DIRC3 (3,6)	MUC13 (3,1)	TNN (3,1)	FUT8 (3,0)	PLEKHA1 (2,8)
GO:0034505	tooth mineralization	0,61	>=0.20	SP7 (3,8)	PROM2 (3,4)	TNN (3,3)	ZNF474 (3,2)	ENSG00000227388 (3,0)	ENSG00000204685 (2,9)	HNRNPA1P31 (2,8)	MEI1 (2,8)	BNIPL (2,8)	CCDC87 (2,7)
ENSG00000065054	SLC9A3R2 PPI subnetwork	0,61	>=0.20	HSD11B2 (5,0)	TRPM6 (4,9)	SLC26A2 (4,6)	KIAA1919 (4,3)	SLC22A2 (3,7)	ADRA2B (3,2)	SEMA3B (3,1)	PLCE1 (3,0)	TSNARE1 (2,8)	KLF9 (2,7)
MP:0000936	small telencephalic vesicles	0,61	>=0.20	DMRTA2 (4,7)	ENSG00000235584 (4,0)	C10orf140 (3,3)	ENSG00000257056 (2,9)	SLC22A2 (2,6)	TTLL5 (2,6)	MIER1 (2,6)	SLIT2 (2,6)	SERHL2 (2,5)	HOXD4 (2,5)
GO:0050852	T cell receptor signaling pathway	0,61	>=0.20	CD96 (4,9)	ZNF831 (4,9)	IKZF2 (4,2)	ZAP70 (3,6)	SATB1 (3,5)	PLCG1 (3,5)	MAP4K1 (3,0)	PBX4 (2,9)	ENSG00000227388 (2,8)	B4GALNT1 (2,7)
MP:0003945	abnormal lymphocyte physiology	0,61	>=0.20	RUNX3 (6,0)	ZAP70 (5,4)	FGF23 (4,3)	MAP4K1 (4,1)	SATB1 (3,8)	RLTPR (3,8)	PDE4B (3,6)	PTK2B (3,6)	CD96 (3,5)	PSMB10 (3,5)
GO:0032465	regulation of cytokinesis	0,61	>=0.20	NICN1 (3,5)	C15orf40 (3,5)	ZMYND10 (3,5)	AGBL2 (3,4)	TRIM59 (3,3)	ENSG00000246331 (3,3)	ENSG00000227782 (3,2)	SCLT1 (3,0)	C2orf51 (2,9)	ENSG00000250009 (2,9)
GO:0001518	voltage-gated sodium channel complex	0,61	>=0.20	NTRK1 (5,9)	PLEKHA4 (5,6)	RBFOX1 (5,3)	KCTD16 (5,2)	CALCB (4,6)	ELAVL4 (4,3)	GALR1 (3,8)	POU4F3 (3,8)	EPHA5 (3,7)	KCNA2 (3,6)
REACTOME_NEPNS2_INTERACTS_WITH_THE_CELLULAR_EXPORT_MACHINERY	REACTOME_NEPNS2_INTERACTS_WITH_THE_CELLULAR_EXPORT_MACHINERY	0,61	>=0.20	POLR2B (4,1)	NUP160 (3,9)	SNRNP200 (3,9)	PSMD5 (3,6)	EDC4 (3,6)	TMEM194A (3,5)	NUP43 (3,4)	POC5 (3,3)	THADA (3,2)	KATNA1 (3,0)
GO:0008209	androgen metabolic process	0,61	>=0.20	HSD17B1 (6,1)	HEATR7B1 (3,7)	MIPOL1 (3,4)	C6orf170 (3,2)	CYP2C8 (3,2)	BTBD16 (3,2)	ANKRD36BP2 (3,1)	AMHR2 (3,1)	LPA (3,0)	SLC9B1 (3,0)
GO:0032835	glomerulus development	0,61	>=0.20	SLC9B1 (4,1)	ENSG00000250610 (3,1)	EMID1 (3,1)	FHL5 (3,0)	TRAF3IP2-AS1 (2,9)	NID2 (2,7)	HIC1 (2,4)	CBLN4 (2,4)	LMX1B (2,4)	NR2F1 (2,4)
MP:0003674	oxidative stress	0,61	>=0.20	SQSTM1 (4,9)	GBE1 (4,2)	PGD (3,2)	SLC22A2 (3,0)	PPP1R15A (2,9)	MCL1 (2,8)	CYP2R1 (2,7)	SLC6A9 (2,7)	HINT2 (2,5)	FHIT (2,5)
GO:0007189	adenylate cyclase-activating G-protein coupled receptor signaling pathway	0,61	>=0.20	GPR52 (4,2)	TMEM91 (4,1)	ARTN (3,8)	AGBL4 (3,6)	TRPM6 (3,3)	ENSG00000251249 (3,3)	PAX4 (3,2)	ENSG00000235724 (3,1)	CALCB (3,1)	C4orf10 (3,1)
GO:0010579	positive regulation of adenylate cyclase activity involved in G-protein coupled receptor signaling pathway	0,61	>=0.20	GPR52 (4,2)	TMEM91 (4,1)	ARTN (3,8)	AGBL4 (3,6)	TRPM6 (3,3)	ENSG00000251249 (3,3)	PAX4 (3,2)	ENSG00000235724 (3,1)	CALCB (3,1)	C4orf10 (3,1)
GO:0010578	regulation of adenylate cyclase activity involved in G-protein coupled receptor signaling pathway	0,61	>=0.20	GPR52 (4,2)	TMEM91 (4,1)	ARTN (3,8)	AGBL4 (3,6)	TRPM6 (3,3)	ENSG00000251249 (3,3)	PAX4 (3,2)	ENSG00000235724 (3,1)	CALCB (3,1)	C4orf10 (3,1)
GO:0042391	regulation of membrane potential	0,61	>=0.20	ASTN2 (4,2)	CADM2 (3,6)	FUT9 (3,5)	KCNA2 (3,4)	TRPM8 (3,2)	TLX3 (3,1)	OPCML (3,1)	FGF11 (3,0)	CNTFR (2,9)	ENSG00000237950 (2,9)
ENSG00000152137	HSPB8 PPI subnetwork	0,61	>=0.20	PPP1R3C (5,4)	DMPK (5,1)	MYF6 (4,3)	AMPD1 (3,8)	PACSIN3 (3,8)	PLCD3 (3,3)	MYBPC3 (3,3)	C3orf45 (3,1)	RRAS (3,0)	PRKG1 (2,9)
GO:0030217	T cell differentiation	0,61	>=0.20	SATB1 (4,3)	CD96 (3,8)	PLCG1 (3,7)	PBX4 (3,4)	ZAP70 (3,2)	RLTPR (3,2)	IKZF2 (3,2)	TAGAP (2,9)	RUNX3 (2,9)	FGF23 (2,7)
ENSG00000185008	ROBO2 PPI subnetwork	0,61	>=0.20	ROBO1 (4,4)	SP7 (4,2)	SMPD3 (3,8)	COL13A1 (3,7)	PARD3 (3,6)	SLIT2 (3,6)	LRP4 (3,5)	HEY1 (3,1)	NR2F1 (3,0)	ENSG00000230148 (2,7)
GO:0022029	telencephalon cell migration	0,61	>=0.20	ANKRD45 (3,1)	FGD4 (3,0)	SLC25A21 (3,0)	DAGLB (2,9)	C10orf140 (2,9)	C7orf70 (2,9)	ENSG00000251538 (2,9)	RIMKLB (2,8)	EPHA5 (2,8)	FUT9 (2,7)
GO:0008544	epidermis development	0,61	>=0.20	ZNF750 (7,2)	BNIPL (6,8)	SDR9C7 (6,0)	SOX15 (4,7)	COL7A1 (3,8)	PROM2 (3,8)	TPRG1 (3,4)	PNPLA1 (3,2)	ESRP2 (3,1)	NMU (3,0)
GO:0016840	carbon-nitrogen lyase activity	0,61	>=0.20	LPA (6,7)	OIT3 (5,4)	RDH16 (5,3)	HAO1 (5,1)	CYP2C8 (4,7)	CPS1 (4,3)	LCAT (4,1)	LPAL2 (3,6)	SERPINA6 (3,5)	SLC38A3 (3,4)
KEGG_BASE_EXCISION_REPAIR	KEGG_BASE_EXCISION_REPAIR	0,61	>=0.20	PRIM1 (5,0)	AAAS (4,6)	TUBG1 (4,4)	NMRAL1 (4,3)	HELLS (4,1)	TRMT2A (3,9)	DDB2 (3,8)	PSMC3IP (3,7)	C16orf48 (3,6)	RAD51AP1 (3,5)
MP:0009907	decreased tongue size	0,61	>=0.20	PAX3 (4,0)	TGFB2 (3,7)	RUNX2 (3,4)	EPHA5 (3,3)	EYA2 (3,2)	PRDM6 (3,1)	TRPS1 (3,1)	ARID5B (3,0)	TSHB (2,9)	NR2F1 (2,9)
MP:0001800	abnormal humoral immune response	0,61	>=0.20	MAP4K1 (5,5)	CCL19 (5,4)	PAX5 (5,1)	DUSP2 (4,6)	SPI1 (4,6)	TFEB (4,3)	GMIP (4,2)	SORL1 (3,8)	PTK2B (3,8)	ZAP70 (3,5)
ENSG00000142166	IFNAR1 PPI subnetwork	0,61	>=0.20	CISH (4,7)	CSF3 (4,7)	PTGS2 (4,5)	INHBA (4,2)	DUSP2 (3,5)	SATB1 (3,4)	LRCH1 (3,2)	AFAP1 (3,2)	MAPKAPK2 (3,1)	HBEGF (3,1)
GO:0042446	hormone biosynthetic process	0,61	>=0.20	ENSG00000236155 (5,0)	HSD17B1 (4,8)	AGRP (4,6)	CHGA (4,1)	HNRNPA1P31 (3,7)	TSHB (3,7)	CACNA1D (3,4)	ENSG00000254269 (3,1)	AS3MT (3,0)	MIPOL1 (3,0)
MP:0009862	abnormal aorta elastic tissue morphology	0,61	>=0.20	PDGFRB (8,4)	COL4A1 (6,4)	NID2 (6,0)	MRC2 (5,7)	CREB3L1 (5,5)	TGFB3 (4,1)	NGF (4,0)	HIC1 (4,0)	PPIC (3,9)	IL11RA (3,4)
ENSG00000152455	SUV39H2 PPI subnetwork	0,61	>=0.20	HEXIM1 (4,0)	RBM6 (3,6)	REV3L (3,5)	IP6K2 (3,4)	EIF4A1 (3,4)	HIST2H2BE (3,3)	KLHL20 (3,1)	LATS1 (3,1)	QRICH1 (3,1)	ENSG00000237605 (3,0)
REACTOME_INWARDLY_RECTIFYING_K_CHANNELS	REACTOME_INWARDLY_RECTIFYING_K_CHANNELS	0,61	>=0.20	CACNA2D2 (3,7)	CACNB2 (3,5)	CADM2 (3,5)	PDC (3,4)	CNTFR (3,3)	CRHR1 (3,3)	PCSK2 (3,3)	CADM2-AS1 (3,3)	SYT13 (3,1)	OPCML (3,1)
MP:0004231	abnormal calcium ion homeostasis	0,61	>=0.20	SCAF1 (3,3)	B4GALNT1 (3,2)	HSD11B2 (3,1)	NUCB1 (3,1)	PRR12 (3,1)	FAM65A (3,0)	STAC3 (2,9)	SYT13 (2,8)	COL7A1 (2,7)	ADORA2B (2,7)
MP:0001426	polydipsia	0,61	>=0.20	SLC14A2 (6,4)	SLC22A2 (6,0)	HSD11B2 (5,2)	RHBG (4,1)	HOXD9 (3,3)	MYO3B (3,3)	CNNM2 (3,1)	LINC00472 (3,1)	AGRP (2,9)	KLHDC8B (2,9)
GO:0016830	carbon-carbon lyase activity	0,61	>=0.20	NIPSNAP1 (4,4)	SLC22A2 (3,5)	FHIT (3,5)	SUOX (3,3)	ACACA (3,0)	PGD (3,0)	ADK (2,9)	PYCR1 (2,8)	APEH (2,7)	ENSG00000250968 (2,6)
ENSG00000140986	RPL3L PPI subnetwork	0,61	>=0.20	PFDN5 (7,7)	GAS5 (7,6)	NACA (6,8)	EIF3K (5,3)	RPS23 (4,9)	ATP5G2 (4,9)	C14orf166 (4,0)	ENSG00000217404 (3,9)	IMPDH2 (3,8)	QARS (3,8)
REACTOME_OTHER_SEMAPHORIN_INTERACTIONS	REACTOME_OTHER_SEMAPHORIN_INTERACTIONS	0,61	>=0.20	CSF1R (4,3)	MAGI2 (3,7)	TM6SF1 (3,6)	SPI1 (3,3)	HEY1 (3,2)	NRP1 (3,1)	TANC1 (3,1)	JAG1 (3,0)	COL13A1 (2,9)	COL4A1 (2,6)
GO:0043038	amino acid activation	0,61	>=0.20	SLC7A1 (5,3)	SHMT2 (4,6)	C4orf14 (4,4)	PYCR1 (4,2)	TARS2 (3,9)	DUS2L (3,7)	CYP2R1 (3,7)	CCDC51 (3,6)	NR2C1 (3,5)	INHBE (3,5)
GO:0043039	tRNA aminoacylation	0,61	>=0.20	SLC7A1 (5,3)	SHMT2 (4,6)	C4orf14 (4,4)	PYCR1 (4,2)	TARS2 (3,9)	DUS2L (3,7)	CYP2R1 (3,7)	CCDC51 (3,6)	NR2C1 (3,5)	INHBE (3,5)
ENSG00000145777	TSLP PPI subnetwork	0,61	>=0.20	CISH (4,6)	RUNX3 (3,8)	IKZF4 (3,6)	CCL19 (3,3)	TGFBR3 (3,3)	SATB1 (3,2)	SLC22A3 (3,2)	DENND3 (3,0)	LTB4R (2,9)	CSF1R (2,8)
GO:0035150	regulation of tube size	0,61	>=0.20	FHL5 (3,5)	SLC45A1 (3,3)	MRVI1 (3,2)	C20orf54 (3,1)	ENSG00000257228 (3,0)	ITGA1 (2,9)	ARTN (2,8)	NDUFA4L2 (2,7)	NCOA7 (2,7)	PCDH17 (2,7)
GO:0048593	camera-type eye morphogenesis	0,61	>=0.20	DMRTA2 (4,1)	GNAT1 (4,1)	ZNF521 (3,6)	PDC (3,4)	PDE6G (3,3)	CHRNB4 (3,1)	ENSG00000250846 (3,1)	CHST6 (3,0)	ANO2 (2,7)	CCDC24 (2,7)
ENSG00000002834	LASP1 PPI subnetwork	0,61	>=0.20	F2 (5,8)	SERPINC1 (5,7)	CPS1 (4,9)	SERPINA6 (4,8)	ITIH4 (4,6)	PLA2G12B (4,5)	SERPINA1 (4,1)	ONECUT1 (3,5)	MYF5 (3,4)	FOXA3 (3,3)
ENSG00000177600	RPLP2 PPI subnetwork	0,61	>=0.20	NACA (5,8)	GAS5 (5,2)	GNL3 (5,2)	PFDN5 (4,3)	NOC3L (4,1)	IMPDH2 (3,9)	TIMM9 (3,8)	RPS23 (3,7)	CSDE1 (3,6)	ATP5G2 (3,5)
REACTOME_AMINE_COMPOUND_SLC_TRANSPORTERS	REACTOME_AMINE_COMPOUND_SLC_TRANSPORTERS	0,61	>=0.20	FUT6 (4,5)	SLC22A2 (3,9)	CNTNAP5 (3,7)	ADRA2B (3,5)	GLRA1 (3,3)	CBLN4 (3,2)	TMEM91 (3,2)	HSD11B2 (3,1)	SLC14A2 (3,1)	HPSE2 (2,9)
ENSG00000185291	IL3RA PPI subnetwork	0,61	>=0.20	CSF3 (5,0)	CISH (4,9)	PTGS2 (4,5)	INHBA (4,3)	RPS6KA5 (3,8)	SATB1 (3,5)	HEMK1 (3,5)	PDE4B (3,3)	LRCH1 (3,3)	DUSP2 (3,2)
GO:0021516	dorsal spinal cord development	0,61	>=0.20	TLX3 (6,2)	LMX1B (4,8)	HOXD3 (3,9)	PDZRN4 (3,9)	PAX3 (3,8)	HCN4 (3,5)	ENSG00000233101 (3,5)	HOXB3 (3,5)	C10orf114 (3,4)	ONECUT2 (3,4)
ENSG00000110492	MDK PPI subnetwork	0,61	>=0.20	LRP4 (3,7)	ODZ2 (3,4)	PLXNB1 (3,2)	LSAMP (3,0)	DISC1 (3,0)	KIAA0317 (3,0)	USP4 (2,9)	RNF213 (2,9)	ARHGEF26-AS1 (2,7)	NGFR (2,7)
GO:0007126	meiosis	0,61	>=0.20	SYCP1 (6,9)	DPEP3 (6,0)	HDGFL1 (5,5)	PDCL2 (5,0)	MEI1 (4,9)	LINC00459 (4,7)	CCDC36 (4,4)	ENSG00000225399 (4,1)	KCTD19 (3,8)	GRK4 (3,8)
GO:0051327	M phase of meiotic cell cycle	0,61	>=0.20	SYCP1 (6,9)	DPEP3 (6,0)	HDGFL1 (5,5)	PDCL2 (5,0)	MEI1 (4,9)	LINC00459 (4,7)	CCDC36 (4,4)	ENSG00000225399 (4,1)	KCTD19 (3,8)	GRK4 (3,8)
GO:0044259	multicellular organismal macromolecule metabolic process	0,61	>=0.20	ENSG00000234653 (4,0)	COL7A1 (3,7)	CAMP (3,5)	ECM1 (3,5)	ENSG00000227782 (3,4)	HTRA1 (3,2)	ENSG00000237159 (3,1)	TTLL5 (3,1)	PDGFRB (3,0)	LTB4R (2,9)
GO:0006164	purine nucleotide biosynthetic process	0,61	>=0.20	GPR52 (3,8)	TRPM6 (3,7)	NMBR (3,3)	KCNE2 (3,2)	HCN4 (3,2)	ENSG00000250968 (3,1)	CDH8 (3,0)	KCNK17 (3,0)	TAC3 (2,9)	SLC24A4 (2,8)
REACTOME_PACKAGING_OF_TELOMERE_ENDS	REACTOME_PACKAGING_OF_TELOMERE_ENDS	0,61	>=0.20	HIST2H2BE (10,8)	THAP11 (4,0)	PARD6A (3,5)	CENPT (3,3)	POLR2A (3,1)	IFT80 (3,0)	EDC4 (2,9)	GCC1 (2,7)	C16orf48 (2,7)	SCLT1 (2,7)
REACTOME_METABOLISM_OF_NUCLEOTIDES	REACTOME_METABOLISM_OF_NUCLEOTIDES	0,61	>=0.20	IFRD2 (3,9)	SQRDL (3,5)	PGD (3,5)	PSMG1 (2,8)	B3GNTL1 (2,8)	GBE1 (2,8)	WDR12 (2,8)	NIPSNAP1 (2,7)	NUTF2 (2,7)	SIGMAR1 (2,7)
REACTOME_DUAL_INCISION_REACTION_IN_GG:NER	REACTOME_DUAL_INCISION_REACTION_IN_GG:NER	0,61	>=0.20	DDB2 (4,1)	ZC3H6 (3,7)	BCAS2 (3,5)	NOSIP (3,4)	FBXW2 (3,1)	C15orf40 (3,1)	KBTBD4 (2,9)	FAM134C (2,9)	TTC19 (2,8)	CCS (2,8)
REACTOME_FORMATION_OF_INCISION_COMPLEX_IN_GG:NER	REACTOME_FORMATION_OF_INCISION_COMPLEX_IN_GG:NER	0,61	>=0.20	DDB2 (4,1)	ZC3H6 (3,7)	BCAS2 (3,5)	NOSIP (3,4)	FBXW2 (3,1)	C15orf40 (3,1)	KBTBD4 (2,9)	FAM134C (2,9)	TTC19 (2,8)	CCS (2,8)
ENSG00000053372	MRTO4 PPI subnetwork	0,61	>=0.20	GNL3 (5,8)	WDR12 (5,5)	NOP14 (5,2)	DPH2 (5,1)	NOC3L (4,8)	TIMM9 (4,6)	NMD3 (4,4)	RRP7A (4,2)	C4orf14 (3,9)	THOC5 (3,9)
ENSG00000136044	APPL2 PPI subnetwork	0,61	>=0.20	THUMPD3 (4,6)	PDCD6IP (4,5)	NEK4 (3,8)	CRBN (3,4)	C3orf71 (3,3)	TBC1D12 (3,2)	GPR52 (3,0)	TUSC2 (2,9)	NME6 (2,8)	PBRM1 (2,7)
GO:0044419	interspecies interaction between organisms	0,61	>=0.20	RNF213 (4,4)	RBM4 (4,4)	UBA7 (3,8)	ENSG00000258297 (3,8)	FNBP4 (3,4)	CELF1 (2,8)	ENSG00000214117 (2,8)	QRICH1 (2,7)	SHISA5 (2,7)	USP4 (2,7)
ENSG00000122026	RPL21 PPI subnetwork	0,61	>=0.20	NACA (7,0)	GAS5 (6,2)	QARS (5,4)	PFDN5 (5,4)	ATP5G2 (4,8)	RPS23 (4,7)	IMPDH2 (4,6)	EIF3K (4,0)	OLA1 (3,8)	ENSG00000217404 (3,5)
MP:0005466	abnormal T-helper 2 physiology	0,61	>=0.20	PTGS2 (4,2)	ARID5B (4,2)	DUSP2 (4,1)	PDE4B (3,9)	CISH (3,8)	HBEGF (3,7)	SATB1 (3,5)	RUNX1 (3,3)	TAGAP (3,2)	ZAP70 (3,2)
GO:0051082	unfolded protein binding	0,61	>=0.20	CACYBP (7,1)	CANX (5,1)	ST13 (3,8)	PTGES3 (3,6)	PCMT1 (3,6)	PSMC3 (3,2)	CISD2 (3,1)	CFDP1 (3,1)	PHB (2,9)	KDELR2 (2,9)
REACTOME_CLASS_A1_RHODOPSIN:LIKE_RECEPTORS	REACTOME_CLASS_A1_RHODOPSIN:LIKE_RECEPTORS	0,61	>=0.20	NMBR (5,1)	TSHB (4,6)	TAC3 (4,6)	AGRP (3,4)	CBLN4 (3,3)	PTGS2 (3,3)	TAGAP (3,2)	CDH8 (3,0)	CAMKV (3,0)	GPR52 (2,9)
ENSG00000039650	PNKP PPI subnetwork	0,61	>=0.20	AMPD1 (3,6)	ACD (3,6)	CHRNB1 (3,2)	MYF6 (3,2)	PRMT7 (3,2)	C16orf48 (3,2)	MED24 (3,0)	DARS2 (3,0)	XRCC6 (2,9)	ENSG00000234028 (2,8)
ENSG00000116678	LEPR PPI subnetwork	0,61	>=0.20	CISH (4,8)	CSF3 (4,6)	PTGS2 (4,4)	INHBA (4,1)	HEMK1 (3,5)	SATB1 (3,4)	LRCH1 (3,3)	HBEGF (3,2)	IKZF4 (3,1)	AFAP1 (3,0)
GO:0030312	external encapsulating structure	0,61	>=0.20	CADM2 (6,4)	OPCML (6,2)	DBC1 (5,3)	CSPG5 (4,7)	ASTN2 (4,3)	FUT9 (4,3)	LSAMP (4,2)	NCAN (4,1)	PDZRN4 (3,5)	AGRP (3,5)
GO:0010745	negative regulation of macrophage derived foam cell differentiation	0,61	>=0.20	ENSG00000214117 (4,8)	GPR182 (3,4)	ENSG00000258442 (3,4)	TIGD6 (3,2)	DAOA (3,2)	NR1H3 (3,1)	HARBI1 (3,1)	UHRF1BP1L (2,9)	OIT3 (2,8)	BSN-AS2 (2,7)
ENSG00000122756	CNTFR PPI subnetwork	0,61	>=0.20	PTGS2 (5,0)	CSF3 (5,0)	CISH (4,7)	INHBA (4,4)	AFAP1 (3,8)	DUSP2 (3,4)	LRCH1 (3,4)	HBEGF (3,3)	SATB1 (3,2)	ABTB2 (2,9)
GO:0005811	lipid particle	0,61	>=0.20	PALMD (5,0)	SLC25A20 (4,7)	MLXIPL (4,1)	DLST (3,3)	FAM134C (3,1)	NR1H3 (3,1)	C6orf72 (3,0)	TMEM135 (2,9)	PDE3B (2,9)	PRKAR2A (2,8)
ENSG00000123064	DDX54 PPI subnetwork	0,61	>=0.20	NOC3L (5,8)	GNL3 (5,7)	WDR12 (5,6)	NOP14 (5,4)	DPH2 (4,5)	TIMM9 (4,4)	NMD3 (4,1)	ZC3H8 (4,1)	UMPS (3,8)	IFRD2 (3,8)
REACTOME_REGULATION_OF_GLUCOKINASE_BY_GLUCOKINASE_REGULATORY_PROTEIN	REACTOME_REGULATION_OF_GLUCOKINASE_BY_GLUCOKINASE_REGULATORY_PROTEIN	0,61	>=0.20	POLR2B (4,0)	EDC4 (3,9)	SNRNP200 (3,7)	NUP160 (3,7)	PSMD5 (3,4)	KATNA1 (3,2)	THADA (3,1)	NUP43 (3,1)	POC5 (3,1)	YTHDC2 (3,1)
GO:0030658	transport vesicle membrane	0,61	>=0.20	CTRL (5,6)	CHGA (5,0)	KDELR2 (3,7)	SND1 (3,4)	PCSK2 (3,4)	GLP1R (3,2)	EIF2AK3 (3,2)	SLC26A6 (3,0)	AMT (2,9)	SPCS1 (2,9)
GO:0030139	endocytic vesicle	0,61	>=0.20	ATP6V0A1 (3,7)	CORO7 (3,1)	ENSG00000235584 (3,1)	RAB3IL1 (3,0)	PLA2G12B (2,9)	CSPG5 (2,7)	CADM2 (2,7)	RAC1 (2,7)	ATP6V0D1 (2,7)	FAM134C (2,6)
MP:0006413	increased T cell apoptosis	0,61	>=0.20	ZAP70 (6,3)	CD96 (5,9)	SATB1 (4,6)	IKZF2 (3,5)	C20orf94 (3,5)	IKZF4 (3,4)	CCL19 (3,3)	DUSP2 (3,1)	RLTPR (3,1)	PLCG1 (2,8)
REACTOME_M_PHASE	REACTOME_M_PHASE	0,61	>=0.20	CDCA8 (7,8)	NCAPH (7,6)	HJURP (7,4)	ESPL1 (7,3)	IQGAP3 (7,2)	CENPW (7,2)	CENPL (7,0)	TRAIP (6,4)	RAD51AP1 (6,4)	SMC4 (6,1)
ENSG00000114841	DNAH1 PPI subnetwork	0,61	>=0.20	MLLT11 (4,6)	CNTNAP1 (4,2)	TUBG2 (3,6)	P4HTM (3,5)	NCKIPSD (3,0)	EIF4A1 (2,9)	KIF1B (2,9)	ENSG00000250610 (2,8)	CTNND2 (2,8)	SH3BGRL3 (2,7)
ENSG00000162891	IL20 PPI subnetwork	0,61	>=0.20	CISH (4,2)	RUNX3 (3,6)	LTB4R (3,6)	CCL19 (3,5)	SATB1 (3,1)	SLC22A3 (3,0)	IKZF4 (3,0)	CSF1R (3,0)	TGFBR3 (2,9)	DENND3 (2,9)
MP:0005403	abnormal nerve conduction	0,61	>=0.20	PLEKHA4 (6,1)	SCN11A (5,6)	MLLT11 (3,4)	ENSG00000204685 (3,2)	HECW1 (3,2)	KCNA2 (3,2)	ITPK1 (3,1)	NGFR (3,1)	FUT8 (3,1)	HOXD1 (3,0)
ENSG00000115163	CENPA PPI subnetwork	0,61	>=0.20	CDCA8 (7,5)	NCAPH (7,5)	CENPW (7,2)	ESPL1 (7,1)	IQGAP3 (7,0)	HJURP (6,9)	CENPL (6,7)	TRAIP (6,7)	RAD51AP1 (6,5)	SMC4 (5,9)
ENSG00000169067	ACTBL2 PPI subnetwork	0,61	>=0.20	PDE6G (3,4)	CS (3,4)	PGD (3,1)	PDC (2,9)	ZNF408 (2,8)	TLN1 (2,6)	ENSG00000228238 (2,6)	SMG6 (2,6)	RHOA (2,5)	ATP5G2 (2,5)
ENSG00000204655	MOG PPI subnetwork	0,61	>=0.20	CELF4 (5,0)	OLFM1 (4,5)	ELAVL4 (4,4)	BSN (3,9)	SYT13 (3,8)	LRP11 (3,7)	SV2A (3,5)	PPFIA2 (3,4)	CAMKV (3,2)	HAPLN4 (3,1)
ENSG00000206456	ENSG00000206456 PPI subnetwork	0,61	>=0.20	CELF4 (5,0)	OLFM1 (4,5)	ELAVL4 (4,4)	BSN (3,9)	SYT13 (3,8)	LRP11 (3,7)	SV2A (3,5)	PPFIA2 (3,4)	CAMKV (3,2)	HAPLN4 (3,1)
ENSG00000137345	MOG PPI subnetwork	0,61	>=0.20	CELF4 (5,0)	OLFM1 (4,5)	ELAVL4 (4,4)	BSN (3,9)	SYT13 (3,8)	LRP11 (3,7)	SV2A (3,5)	PPFIA2 (3,4)	CAMKV (3,2)	HAPLN4 (3,1)
GO:0050654	chondroitin sulfate proteoglycan metabolic process	0,61	>=0.20	CILP2 (4,1)	CHADL (3,9)	PDZRN4 (3,7)	THSD7B (3,2)	ENSG00000234215 (3,0)	SLC26A2 (3,0)	TGFB3 (2,7)	TRAF3IP2-AS1 (2,7)	ENSG00000250009 (2,6)	ENSG00000257228 (2,6)
MP:0004542	impaired acrosome reaction	0,61	>=0.20	SPATA19 (7,9)	FSCN3 (6,5)	C9orf128 (5,5)	TSSK6 (5,4)	C17orf74 (5,0)	DNAJB7 (4,8)	PMFBP1 (4,6)	ACTRT2 (4,6)	ENSG00000228075 (4,5)	FHL5 (3,7)
MP:0002887	decreased susceptibility to pharmacologically induced seizures	0,61	>=0.20	EPHA5 (4,0)	CDH8 (3,9)	CNTFR (3,9)	CRHR1 (3,8)	LSAMP (3,8)	CSPG5 (3,7)	INSM2 (3,7)	ATP6V0A1 (3,5)	NCAN (3,5)	CHRM4 (3,4)
GO:0032580	Golgi cisterna membrane	0,61	>=0.20	EIF2AK3 (4,0)	TMEM127 (3,9)	KDELR2 (3,9)	MGAT4B (3,7)	TMEM165 (3,6)	MUC13 (3,5)	GLT8D1 (3,4)	SLC26A2 (3,3)	PSKH1 (3,3)	IER3IP1 (3,2)
REACTOME_CELL_CYCLE_MITOTIC	REACTOME_CELL_CYCLE_MITOTIC	0,61	>=0.20	CENPW (6,5)	NCAPH (6,4)	HJURP (6,4)	RAD51AP1 (6,4)	CDCA8 (6,3)	ESPL1 (6,2)	TRAIP (6,1)	CENPL (5,9)	SMC4 (5,8)	PRIM1 (5,5)
GO:0008144	drug binding	0,61	>=0.20	KCTD19 (2,7)	ADAMTSL4 (2,7)	CHRM4 (2,6)	CAMKV (2,6)	KCNE2 (2,5)	CACNA2D2 (2,5)	TBR1 (2,5)	NRBF2 (2,3)	ENSG00000234653 (2,3)	C1orf87 (2,3)
ENSG00000183625	CCR3 PPI subnetwork	0,61	>=0.20	PSMB10 (4,2)	TMEM51 (4,1)	RNF213 (4,0)	FGF23 (4,0)	PTGS2 (3,2)	TAGAP (3,0)	RAB3IL1 (2,8)	UBA7 (2,8)	ACP2 (2,8)	PLA2G4A (2,8)
GO:0043534	blood vessel endothelial cell migration	0,62	>=0.20	HYAL2 (3,7)	PCDH17 (3,6)	LINGO2 (3,6)	EMCN (3,5)	ADCY4 (3,1)	MAST4 (3,1)	C17orf74 (3,0)	C3orf54 (3,0)	C16orf86 (2,9)	FHL5 (2,8)
GO:0060968	regulation of gene silencing	0,62	>=0.20	ENSG00000213600 (4,8)	RSPH6A (3,8)	C4orf10 (3,8)	TRAF3IP2-AS1 (3,2)	ENSG00000237605 (3,0)	ANKRD36BP2 (3,0)	HIST2H2BE (2,9)	MAP3K12 (2,9)	TULP2 (2,8)	ENSG00000231792 (2,8)
ENSG00000183305	MAGEA2B PPI subnetwork	0,62	>=0.20	STARD7 (4,0)	MED24 (3,9)	THADA (3,7)	UFL1 (3,7)	HTT (3,6)	NMT1 (3,4)	PCMT1 (3,4)	SNRNP200 (3,3)	FBXW8 (3,3)	RANGAP1 (3,1)
ENSG00000130427	EPO PPI subnetwork	0,62	>=0.20	CISH (4,5)	RUNX3 (3,7)	LTB4R (3,6)	CSF1R (3,3)	IKZF4 (3,2)	CCL19 (3,2)	ZAP70 (3,0)	SLC22A3 (3,0)	SPI1 (3,0)	TGFBR3 (3,0)
ENSG00000070950	RAD18 PPI subnetwork	0,62	>=0.20	DDB2 (4,4)	ENSG00000206573 (3,8)	THUMPD3 (3,6)	C16orf48 (3,4)	PDCD6IP (3,3)	DCTN3 (3,2)	ENSG00000226752 (3,1)	C12orf5 (3,0)	CRBN (3,0)	PRIM1 (2,9)
MP:0005104	abnormal tarsal bone morphology	0,62	>=0.20	HOXD10 (4,4)	LMX1B (3,9)	TRPS1 (3,7)	KLF9 (3,5)	HOXD9 (3,5)	ZNF521 (3,4)	C6orf64 (3,3)	TGFBR3 (3,3)	CALCB (3,3)	RANBP17 (3,0)
ENSG00000169727	GPS1 PPI subnetwork	0,62	>=0.20	CRBN (5,1)	UBE2D3 (4,1)	BCL7B (3,7)	IPO8 (3,2)	ACTR10 (3,0)	CLOCK (2,9)	DHX36 (2,8)	ACTN3 (2,8)	BRMS1L (2,7)	C12orf5 (2,7)
GO:0030659	cytoplasmic vesicle membrane	0,62	>=0.20	CHGA (5,0)	PCSK2 (4,5)	ATP6V0D1 (4,3)	TSPAN10 (3,8)	CELF4 (3,5)	ATP6V0A1 (3,3)	SYT13 (3,3)	ELAVL4 (3,2)	KDELR2 (3,1)	BSN (3,0)
GO:0070193	synaptonemal complex organization	0,62	>=0.20	ENSG00000225399 (5,4)	DPEP3 (4,8)	CCDC36 (4,4)	LINC00459 (4,3)	PLEKHG4 (4,3)	GRK4 (4,0)	SYCP1 (4,0)	ENSG00000232013 (3,3)	RANBP17 (3,3)	ENSG00000248003 (3,1)
ENSG00000111481	COPZ1 PPI subnetwork	0,62	>=0.20	UFL1 (5,7)	SND1 (5,3)	KDELR2 (4,9)	ATG13 (4,7)	TBL2 (4,5)	EIF2AK3 (4,0)	CREB3L1 (3,6)	PYCR1 (3,6)	SLC39A13 (3,5)	AP3M1 (3,3)
ENSG00000157349	DDX19B PPI subnetwork	0,62	>=0.20	CACYBP (3,9)	FNBP4 (3,8)	RBM4 (3,4)	IRF3 (3,3)	PPP2R5E (3,1)	ENSG00000257621 (3,1)	APLF (3,0)	THAP11 (2,9)	KIAA0754 (2,9)	PRPF3 (2,9)
ENSG00000132361	KIAA0664 PPI subnetwork	0,62	>=0.20	WDR12 (4,9)	NOC3L (4,7)	NOP14 (4,4)	RRP7A (4,4)	THOC5 (4,2)	ASCC2 (3,9)	GNL3 (3,9)	C14orf21 (3,9)	DPH2 (3,7)	DNAJA3 (3,6)
GO:0010573	vascular endothelial growth factor production	0,62	>=0.20	CSF3 (3,8)	ENSG00000227782 (3,6)	ENSG00000246982 (3,4)	PLA2G4A (3,2)	ADORA2B (3,1)	ENSG00000234215 (2,9)	PHACTR1 (2,8)	DISC1 (2,8)	ENSG00000257612 (2,7)	PMFBP1 (2,7)
GO:0010574	regulation of vascular endothelial growth factor production	0,62	>=0.20	CSF3 (3,8)	ENSG00000227782 (3,6)	ENSG00000246982 (3,4)	PLA2G4A (3,2)	ADORA2B (3,1)	ENSG00000234215 (2,9)	PHACTR1 (2,8)	DISC1 (2,8)	ENSG00000257612 (2,7)	PMFBP1 (2,7)
KEGG_NEUROACTIVE_LIGAND_RECEPTOR_INTERACTION	KEGG_NEUROACTIVE_LIGAND_RECEPTOR_INTERACTION	0,62	>=0.20	NMBR (5,0)	TSHB (4,7)	CDH8 (4,2)	CRHR1 (4,0)	TAC3 (3,8)	GPR26 (3,7)	CBLN4 (3,6)	AGRP (3,4)	CHRM4 (3,3)	HCN4 (3,1)
ENSG00000082516	GEMIN5 PPI subnetwork	0,62	>=0.20	C14orf166 (3,4)	NHP2L1 (3,4)	NMRAL1 (3,2)	BCAS2 (3,1)	C16orf88 (2,9)	PHF5A (2,8)	TRMT2A (2,7)	THAP11 (2,7)	POLR3H (2,6)	OLA1 (2,6)
ENSG00000073792	IGF2BP2 PPI subnetwork	0,62	>=0.20	CACYBP (4,8)	PTGES3 (3,9)	TTC19 (3,8)	SIKE1 (3,4)	UBE2D3 (3,3)	HNRNPK (3,1)	BCAS2 (3,0)	FAM174B (2,9)	PSMG1 (2,8)	FGF11 (2,8)
MP:0011104	partial embryonic lethality before implantation	0,62	>=0.20	TRAIP (5,0)	RAD51AP1 (4,2)	HJURP (4,0)	CDC25A (3,9)	ESPL1 (3,7)	NCAPH (3,7)	IQGAP3 (3,7)	CDCA8 (3,5)	GLP1R (3,4)	CAMP (3,4)
MP:0000564	syndactyly	0,62	>=0.20	HOXD10 (4,4)	SLIT2 (4,4)	SDC1 (3,4)	TRPS1 (3,4)	ROBO1 (3,2)	JAG1 (3,1)	MPPED2 (2,9)	TOX3 (2,8)	GLI1 (2,8)	NID2 (2,8)
GO:0032970	regulation of actin filament-based process	0,62	>=0.20	CDC42SE1 (3,8)	SH3BGRL3 (3,3)	ENSG00000251249 (2,9)	RAB3IL1 (2,9)	PRKG1 (2,9)	ROCK2 (2,7)	RHOA (2,5)	ENSG00000257550 (2,5)	KALRN (2,5)	OTUD7B (2,5)
REACTOME_CLASS_C3_METABOTROPIC_GLUTAMATEPHEROMONE_RECEPTORS	REACTOME_CLASS_C3_METABOTROPIC_GLUTAMATEPHEROMONE_RECEPTORS	0,62	>=0.20	CRHR1 (5,3)	ENSG00000257056 (4,4)	NMBR (4,3)	OPCML (4,3)	CDH8 (4,1)	DBC1 (4,0)	CACNA1A (4,0)	GPR26 (3,8)	LRFN5 (3,7)	LINGO2 (3,5)
ENSG00000169194	IL13 PPI subnetwork	0,62	>=0.20	CISH (4,3)	CCL19 (3,8)	RUNX3 (3,5)	IKZF4 (3,4)	TGFBR3 (3,3)	CSF1R (3,2)	SLC22A3 (3,2)	ENSG00000256731 (3,1)	LTB4R (3,1)	SATB1 (3,0)
ENSG00000085063	CD59 PPI subnetwork	0,62	>=0.20	HAO1 (5,7)	CYP2C8 (5,6)	CYP2C9 (5,5)	LPA (5,2)	RDH16 (4,8)	OIT3 (4,2)	CPS1 (4,2)	SERPINC1 (3,6)	CYP2C19 (3,4)	CD96 (3,2)
MP:0005281	increased fatty acid level	0,62	>=0.20	SLC25A20 (4,4)	MLXIPL (4,4)	TMEM135 (3,6)	PALMD (3,0)	BTBD16 (2,9)	NR1H3 (2,7)	FSD2 (2,5)	CIDEB (2,5)	ARHGEF26-AS1 (2,4)	ITIH4 (2,4)
ENSG00000198947	DMD PPI subnetwork	0,62	>=0.20	DMPK (4,8)	RAPSN (4,7)	MYF5 (4,7)	RBFOX1 (3,9)	MYF6 (3,5)	ACTN3 (3,5)	PRKG1 (3,5)	FSD2 (3,1)	STAC3 (2,9)	PPP1R3C (2,9)
MP:0005342	abnormal intestinal lipid absorption	0,62	>=0.20	CTRL (15,7)	TM6SF2 (6,0)	PLA2G12B (3,9)	CYP2C19 (3,6)	CIDEB (3,5)	LRRC36 (3,4)	CYP2C9 (3,1)	MYO1A (3,1)	FUT6 (3,1)	CPS1 (2,9)
ENSG00000179036	ENSG00000179036 PPI subnetwork	0,62	>=0.20	ACTR10 (4,3)	ATP6V0A1 (3,4)	MADD (3,3)	ATP6V0D1 (3,2)	MEF2BNB (3,2)	ENSA (3,2)	PCMT1 (3,1)	DHRS1 (3,1)	CREB3 (3,1)	EZH1 (3,0)
REACTOME_PROLACTIN_RECEPTOR_SIGNALING	REACTOME_PROLACTIN_RECEPTOR_SIGNALING	0,62	>=0.20	CNTNAP5 (3,3)	TRPS1 (3,1)	KIAA0040 (3,1)	CRBN (3,1)	FAM122A (3,0)	SSBP2 (2,9)	ENSG00000214117 (2,9)	TGFB3 (2,9)	STON1 (2,8)	SLC25A21 (2,7)
GO:0006418	tRNA aminoacylation for protein translation	0,62	>=0.20	SLC7A1 (5,5)	SHMT2 (4,8)	C4orf14 (4,4)	PYCR1 (4,4)	CYP2R1 (3,9)	SLC6A9 (3,7)	TARS2 (3,6)	INHBE (3,6)	DUS2L (3,6)	CCDC51 (3,5)
KEGG_VIBRIO_CHOLERAE_INFECTION	KEGG_VIBRIO_CHOLERAE_INFECTION	0,62	>=0.20	ATP6V0B (6,4)	ATP6V0D1 (5,8)	HSD11B2 (3,8)	SPCS1 (3,8)	ENSG00000255545 (3,4)	SLC9B2 (3,2)	RHBG (3,1)	PIP4K2C (3,0)	TMEM8B (2,8)	SND1 (2,6)
ENSG00000180370	PAK2 PPI subnetwork	0,62	>=0.20	HIST2H2BE (7,6)	PSMD5 (3,9)	MIER1 (3,5)	PGD (3,1)	ANXA2P3 (3,0)	RHOA (2,9)	GNAI2 (2,9)	ADD1 (2,8)	DCTN3 (2,6)	RAD23B (2,6)
ENSG00000135018	UBQLN1 PPI subnetwork	0,62	>=0.20	NPLOC4 (5,3)	PSMC3 (5,0)	PSMD3 (4,9)	CHRNB4 (3,4)	KPNA4 (3,3)	ARFGAP2 (3,3)	PSMD5 (3,3)	NMT1 (3,0)	SLC45A1 (2,9)	SQSTM1 (2,9)
GO:0045335	phagocytic vesicle	0,62	>=0.20	NRBF2 (4,6)	CSF3R (4,1)	CSF1R (3,9)	SPI1 (3,7)	TAGAP (3,3)	TM6SF1 (3,2)	NT5C2 (3,2)	PHACTR1 (3,0)	DPEP2 (2,8)	SNX2 (2,8)
ENSG00000187953	ENSG00000187953 PPI subnetwork	0,62	>=0.20	PRIM1 (4,5)	HELLS (4,4)	DDB2 (3,6)	RAD51AP1 (3,6)	KIAA0586 (3,3)	TRAIP (3,3)	CDC25A (3,3)	ENSG00000226648 (3,2)	NMRAL1 (3,2)	C16orf48 (3,1)
ENSG00000122512	PMS2 PPI subnetwork	0,62	>=0.20	PRIM1 (4,5)	HELLS (4,4)	DDB2 (3,6)	RAD51AP1 (3,6)	KIAA0586 (3,3)	TRAIP (3,3)	CDC25A (3,3)	ENSG00000226648 (3,2)	NMRAL1 (3,2)	C16orf48 (3,1)
MP:0003936	abnormal reproductive system development	0,62	>=0.20	TAC3 (3,8)	IKZF4 (3,6)	EYA2 (3,4)	TULP2 (3,3)	PAPPA (3,1)	KIF26B (3,0)	STON1 (2,9)	ROBO1 (2,8)	TMEM165 (2,8)	CCDC134 (2,8)
GO:0019933	cAMP-mediated signaling	0,62	>=0.20	NMBR (3,7)	TMEM91 (3,6)	CDH8 (3,6)	ENSG00000250846 (3,5)	TRPM6 (3,5)	GPR52 (3,4)	CHRM4 (3,4)	NEGR1 (3,2)	ICA1L (2,8)	PAX4 (2,8)
MP:0000599	enlarged liver	0,62	>=0.20	HAO1 (4,5)	CYP2C9 (4,3)	INHBC (3,9)	CYP2C19 (3,7)	TM6SF2 (3,6)	LPA (3,6)	SLC38A3 (3,6)	CYP2C8 (3,5)	CAMP (3,4)	RDH16 (3,1)
ENSG00000198626	RYR2 PPI subnetwork	0,62	>=0.20	RPS6KA5 (4,4)	RBFOX1 (4,2)	ZNF750 (3,4)	STAC3 (3,0)	CELF1 (2,9)	ENSG00000225399 (2,9)	ITIH4 (2,6)	DMPK (2,6)	PQLC3 (2,5)	CELF4 (2,4)
REACTOME_PYRUVATE_METABOLISM_AND_CITRIC_ACID_TCA_CYCLE	REACTOME_PYRUVATE_METABOLISM_AND_CITRIC_ACID_TCA_CYCLE	0,62	>=0.20	ACO2 (6,5)	UQCRC1 (6,5)	NDUFA9 (5,3)	DLST (5,1)	NNT (4,9)	CS (4,4)	MTCH2 (4,3)	NDUFS3 (4,2)	FAHD2A (4,2)	GPD2 (4,1)
ENSG00000205155	PSENEN PPI subnetwork	0,62	>=0.20	KIAA0317 (4,2)	REEP3 (3,9)	MANEA (3,7)	CYP20A1 (3,6)	PRUNE (3,1)	KDELR2 (3,0)	FCF1 (2,9)	CANX (2,9)	SF3B4 (2,9)	ACTR10 (2,7)
MP:0008577	increased circulating interferon-gamma level	0,62	>=0.20	UBA7 (7,2)	RNF213 (6,5)	PSMB10 (4,4)	CISH (3,9)	PDE4B (3,4)	SHISA5 (3,2)	IKZF4 (3,2)	C3orf21 (3,1)	TANK (3,0)	TAGAP (2,9)
ENSG00000101444	AHCY PPI subnetwork	0,62	>=0.20	WDR12 (5,2)	TIMM9 (4,5)	YRDC (4,5)	DPH2 (4,1)	CIAO1 (4,1)	ZC3H8 (4,0)	GNL3 (3,9)	NOP14 (3,9)	RRP7A (3,8)	NMD3 (3,7)
ENSG00000174827	PDZK1 PPI subnetwork	0,62	>=0.20	FUT6 (4,3)	ACY3 (4,2)	SLC22A2 (4,1)	MUC13 (4,1)	KIAA1919 (3,6)	C7orf10 (3,0)	CSDC2 (2,5)	COL7A1 (2,4)	ALDH16A1 (2,4)	TRPM6 (2,4)
ENSG00000205531	NAP1L4 PPI subnetwork	0,62	>=0.20	HIST2H2BE (5,9)	RAB4A (3,4)	DENND1A (3,3)	PCBP2 (2,8)	LCAT (2,8)	ENSG00000213600 (2,6)	FAM108C1 (2,5)	TOB2 (2,4)	HEXIM1 (2,2)	TBR1 (2,2)
GO:0019079	viral genome replication	0,62	>=0.20	DAOA (5,3)	RC3H1 (3,5)	ENSG00000238198 (3,2)	ENSG00000232913 (3,2)	ENSG00000246982 (3,0)	FBXW12 (2,9)	PHACTR1 (2,6)	L3MBTL2 (2,6)	SHISA5 (2,6)	ENSG00000254635 (2,5)
ENSG00000131504	DIAPH1 PPI subnetwork	0,62	>=0.20	GNAI2 (3,8)	PDCD6IP (3,6)	RHOA (3,6)	SH3BGRL3 (3,4)	RAD23B (3,4)	TBCD (3,3)	CDC42SE1 (3,0)	ACTN4 (2,9)	EIF2C2 (2,8)	GATAD2A (2,8)
ENSG00000171723	GPHN PPI subnetwork	0,62	>=0.20	MLLT11 (3,2)	UQCRC1 (3,1)	KIF1B (2,9)	NDUFA9 (2,9)	FXR2 (2,9)	DUSP26 (2,9)	TTC19 (2,8)	MICU1 (2,6)	CAMTA1 (2,6)	RAB4A (2,6)
GO:0015695	organic cation transport	0,62	>=0.20	ENSG00000256731 (5,8)	C20orf54 (4,3)	KIAA1919 (4,0)	KCTD19 (3,5)	SLC22A2 (3,5)	TRPM6 (3,3)	C1orf87 (3,2)	ENSG00000237950 (3,1)	RSPH3 (2,9)	ENSG00000231792 (2,8)
GO:0060425	lung morphogenesis	0,62	>=0.20	PRDM6 (4,8)	ENSG00000256746 (3,6)	ENSG00000233101 (3,5)	HOXB5 (3,5)	HPSE2 (3,3)	SPAG8 (3,2)	LPAR2 (3,0)	ZFPM2 (2,9)	ENSG00000237605 (2,8)	KCNH8 (2,8)
ENSG00000120149	MSX2 PPI subnetwork	0,62	>=0.20	SP7 (4,6)	MPPED2 (3,5)	HEY1 (3,2)	TRPS1 (2,9)	SMPD3 (2,8)	MLLT11 (2,6)	C10orf114 (2,5)	HEXIM2 (2,5)	POLR3H (2,5)	SLC26A2 (2,5)
ENSG00000172179	PRL PPI subnetwork	0,62	>=0.20	CISH (4,2)	RUNX3 (3,6)	CCL19 (3,5)	LTB4R (3,2)	TGFBR3 (3,1)	SLC22A3 (3,0)	IKZF4 (2,9)	SATB1 (2,9)	CSF1R (2,9)	KIAA0040 (2,8)
GO:0014911	positive regulation of smooth muscle cell migration	0,62	>=0.20	ENSG00000225420 (3,7)	C11orf36 (3,1)	ZNF652 (3,1)	FAM122A (3,1)	C20orf94 (3,0)	SIKE1 (3,0)	ENSG00000232170 (3,0)	PTGDR (2,8)	RAB3IL1 (2,6)	BRWD1 (2,6)
ENSG00000196776	CD47 PPI subnetwork	0,62	>=0.20	RANBP10 (3,3)	MTMR11 (3,2)	SLC26A6 (3,2)	TJP2 (2,9)	ZC3H7B (2,9)	PGD (2,7)	TESC (2,6)	PTHLH (2,5)	ENSG00000229689 (2,5)	MARCKS (2,5)
ENSG00000104637	ENSG00000104637 PPI subnetwork	0,62	>=0.20	HIST2H2BE (4,8)	NACA (4,7)	MRPS21 (3,6)	CAMTA1 (3,6)	SPCS1 (3,4)	ATP5G2 (3,3)	ATOX1 (3,2)	RHOA (3,2)	PFDN5 (3,2)	MRPS14 (3,1)
GO:0004222	metalloendopeptidase activity	0,62	>=0.20	COL7A1 (5,8)	HTRA1 (3,8)	MRC2 (3,5)	DIRC3 (3,3)	PDGFRB (3,3)	ENSG00000175892 (3,1)	COL4A1 (3,0)	HSD11B2 (3,0)	PAPPA (2,9)	ECM1 (2,8)
ENSG00000151164	RAD9B PPI subnetwork	0,62	>=0.20	PRIM1 (5,1)	PSMC3IP (5,1)	ERI1 (4,5)	HELLS (4,4)	ZNF131 (3,9)	TMEM194A (3,7)	NUP43 (3,6)	NUP160 (3,6)	RMI1 (3,5)	CENPL (3,5)
ENSG00000129219	PLD2 PPI subnetwork	0,62	>=0.20	FUT6 (4,2)	SH3BGRL3 (3,2)	ENSG00000255474 (3,2)	PFKFB4 (3,0)	MARCKS (2,9)	MYO1A (2,8)	CREB3L1 (2,7)	SLC24A3 (2,5)	ECM1 (2,5)	MRVI1 (2,5)
ENSG00000164053	ATRIP PPI subnetwork	0,62	>=0.20	PRIM1 (4,9)	HELLS (4,2)	PSMC3IP (3,9)	IFT80 (3,8)	NMRAL1 (3,4)	AGBL2 (2,9)	DDB2 (2,9)	RBBP8 (2,8)	SMC4 (2,8)	ZSWIM7 (2,8)
GO:0045686	negative regulation of glial cell differentiation	0,62	>=0.20	ENSG00000237605 (4,4)	CXXC4 (4,2)	ENSG00000237159 (3,5)	CADM2-AS1 (3,5)	NCAN (3,5)	PRDM16 (3,3)	ENSG00000234653 (3,3)	LRP4 (3,1)	TOX3 (3,0)	HOXB1 (2,9)
MP:0008808	decreased spleen iron level	0,62	>=0.20	CAMP (7,8)	RNF123 (3,9)	ONECUT1 (3,7)	SLC38A3 (3,5)	RANBP10 (3,3)	HAO1 (3,2)	RDH16 (3,2)	SERPINA6 (2,9)	C22orf25 (2,8)	CYP2C8 (2,7)
ENSG00000205339	IPO7 PPI subnetwork	0,62	>=0.20	CSDE1 (4,0)	ST13 (3,6)	PTGES3 (3,5)	APEH (3,4)	HIST2H2BE (3,2)	G3BP1 (3,2)	OLA1 (3,0)	CACYBP (3,0)	NPLOC4 (3,0)	EIF2C2 (3,0)
GO:0030496	midbody	0,62	>=0.20	CDCA8 (5,1)	IQGAP3 (5,0)	HJURP (4,9)	ESPL1 (4,4)	CENPL (4,2)	CENPW (4,2)	TRIM59 (4,1)	NCAPH (4,1)	CENPT (3,8)	RAC1 (3,6)
ENSG00000117153	KLHL12 PPI subnetwork	0,62	>=0.20	RERE (3,4)	UBE4B (3,2)	PSKH1 (3,2)	ENSG00000234028 (3,1)	HTT (3,0)	POLR2B (2,9)	TLN1 (2,8)	NRBF2 (2,8)	ATG13 (2,8)	USP19 (2,8)
MP:0008699	increased interleukin-4 secretion	0,62	>=0.20	ZAP70 (5,0)	SATB1 (4,4)	TAGAP (4,3)	CD96 (4,1)	PDE3B (3,9)	RUNX3 (3,9)	DUSP2 (3,4)	ZNF831 (3,3)	PTGS2 (3,1)	MAP4K1 (3,0)
GO:0008017	microtubule binding	0,62	>=0.20	CKAP5 (4,8)	TRIM59 (4,2)	LPAR2 (3,6)	CENPT (3,4)	HJURP (3,4)	CDCA8 (3,3)	KIAA0754 (3,1)	KIF1B (3,1)	ESPL1 (3,0)	PHF19 (2,9)
GO:0015114	phosphate ion transmembrane transporter activity	0,62	>=0.20	SLC22A2 (5,8)	TRPM6 (5,2)	KIAA1919 (3,7)	RDH16 (3,4)	HAO1 (3,3)	C10orf114 (3,0)	C7orf10 (2,9)	PLEKHA1 (2,8)	OLFM1 (2,7)	HEY2 (2,5)
ENSG00000089053	ANAPC5 PPI subnetwork	0,62	>=0.20	CDCA8 (7,9)	CENPW (6,9)	ESPL1 (6,9)	HJURP (6,8)	IQGAP3 (6,5)	NCAPH (6,0)	CENPL (5,5)	CKAP5 (4,9)	TRAIP (4,7)	SMC4 (4,7)
KEGG_STARCH_AND_SUCROSE_METABOLISM	KEGG_STARCH_AND_SUCROSE_METABOLISM	0,62	>=0.20	GBE1 (6,1)	PPP1R3B (5,8)	CYP2C18 (4,4)	PPP1R3C (4,4)	TM6SF2 (4,3)	PFKFB4 (4,0)	CYP2C9 (3,9)	PGD (3,4)	CYP2C19 (3,4)	AMPD1 (3,2)
GO:0000940	condensed chromosome outer kinetochore	0,62	>=0.20	CDCA8 (8,2)	ESPL1 (7,8)	NCAPH (7,3)	IQGAP3 (7,1)	CENPW (7,0)	HJURP (7,0)	CENPL (6,3)	SMC4 (5,6)	TRAIP (5,6)	CKAP5 (5,6)
ENSG00000111875	ASF1A PPI subnetwork	0,62	>=0.20	HIST2H2BE (5,3)	ENSG00000213600 (4,0)	PMM1 (3,4)	LUC7L2 (3,1)	POLR3H (3,0)	CDC25A (2,9)	ENSG00000250968 (2,9)	ENSG00000237605 (2,8)	XPNPEP3 (2,7)	CDCA8 (2,7)
KEGG_NITROGEN_METABOLISM	KEGG_NITROGEN_METABOLISM	0,63	>=0.20	SPTSSB (4,0)	HSD11B2 (3,7)	KCNE2 (3,3)	FOXA3 (3,2)	SHMT2 (2,9)	SERPINA1 (2,8)	SLC6A9 (2,8)	KLF9 (2,7)	ACSS3 (2,7)	AS3MT (2,7)
ENSG00000166794	PPIB PPI subnetwork	0,63	>=0.20	CANX (6,2)	NUCB1 (5,2)	EIF2AK3 (3,6)	TMEM165 (3,5)	PAM (3,1)	KDELR2 (3,0)	TBL2 (2,9)	OPCML (2,8)	HTRA1 (2,8)	GLT8D1 (2,8)
GO:0034654	nucleobase-containing compound biosynthetic process	0,63	>=0.20	ENSG00000250968 (4,0)	GPR52 (3,6)	TRPM6 (3,1)	KCNK17 (3,1)	NMBR (3,0)	HCN4 (3,0)	CDH8 (2,9)	SLC9A5 (2,8)	ENSG00000236155 (2,7)	CHRM4 (2,6)
ENSG00000166793	YPEL4 PPI subnetwork	0,63	>=0.20	PA2G4 (4,2)	NOP14 (4,0)	ZNF408 (3,4)	TOP1 (3,2)	C12orf5 (3,2)	WDR12 (3,1)	RANBP10 (3,1)	CIAO1 (3,1)	ENSG00000258297 (3,1)	FBXW2 (3,1)
GO:0000242	pericentriolar material	0,63	>=0.20	REV3L (4,8)	ERI1 (4,4)	MCPH1 (4,2)	TPR (4,2)	SCLT1 (3,8)	KIAA0586 (3,5)	SIKE1 (3,4)	NEK4 (3,2)	LATS1 (3,2)	BAZ1B (3,2)
MP:0011290	decreased nephron number	0,63	>=0.20	PAPPA (5,1)	MRVI1 (4,6)	KIF26B (4,5)	PLA2G4A (4,1)	HOXB2 (3,6)	STON1 (3,5)	HOXB3 (3,2)	HOXB5 (3,2)	NR2F1 (3,1)	HOXB6 (3,1)
GO:0014704	intercalated disc	0,63	>=0.20	DMPK (4,7)	MYBPC3 (4,5)	CACNB2 (4,2)	NKX2-5 (4,1)	PACSIN3 (3,8)	VCL (3,6)	RBFOX1 (3,1)	MACF1 (3,1)	PAM (3,0)	MAP4 (3,0)
MP:0002421	abnormal cell-mediated immunity	0,63	>=0.20	NR1H3 (4,4)	CSF3R (3,5)	MARCKS (3,3)	DAPK1 (3,0)	DOCK3 (2,8)	CDK6 (2,8)	TAC3 (2,7)	CCL19 (2,7)	GLRA1 (2,5)	NCOA7 (2,5)
GO:0042384	cilium assembly	0,63	>=0.20	ZMYND10 (6,8)	TSNAXIP1 (6,4)	SPAG8 (6,4)	AGBL2 (6,3)	WDR78 (6,2)	UBXN11 (5,9)	IRAK1BP1 (5,7)	ZNF474 (5,7)	IQCK (5,5)	C6orf170 (5,0)
ENSG00000168811	IL12A PPI subnetwork	0,63	>=0.20	CISH (4,0)	RUNX3 (3,8)	CCL19 (3,7)	PDE4B (3,4)	MCL1 (3,2)	SQRDL (3,2)	SATB1 (3,1)	SPI1 (3,0)	TGFBR3 (3,0)	DENND3 (2,8)
ENSG00000166411	IDH3A PPI subnetwork	0,63	>=0.20	PSMC3 (5,0)	NPLOC4 (4,4)	NMT1 (4,3)	MTCH2 (4,3)	CACYBP (4,0)	PHB (4,0)	NDUFA9 (3,9)	NDUFS3 (3,8)	PSMD3 (3,8)	ARFGAP2 (3,5)
ENSG00000204983	PRSS1 PPI subnetwork	0,63	>=0.20	F2 (8,4)	SERPINC1 (7,5)	ITIH4 (6,4)	PLA2G12B (5,6)	SERPINA1 (5,5)	ZNF750 (5,3)	CPS1 (5,2)	SERPINA6 (4,8)	HAO1 (4,7)	CIDEB (4,0)
ENSG00000074211	PPP2R2C PPI subnetwork	0,63	>=0.20	WDR12 (3,9)	OLA1 (3,9)	KATNA1 (3,7)	CACYBP (3,5)	SNRNP200 (3,4)	ST13 (3,4)	C12orf10 (3,3)	RPS23 (3,3)	PHB (3,2)	ARFGAP2 (3,1)
REACTOME_PLATELET_ADHESION_TO_EXPOSED_COLLAGEN	REACTOME_PLATELET_ADHESION_TO_EXPOSED_COLLAGEN	0,63	>=0.20	MRVI1 (4,6)	SLC24A3 (4,6)	C20orf112 (4,0)	PRUNE (3,7)	NID2 (3,6)	C3orf54 (3,2)	HEXIM2 (3,1)	RABGAP1L (3,1)	COL4A1 (3,1)	GUCY1A3 (2,8)
GO:0019433	triglyceride catabolic process	0,63	>=0.20	ACBD4 (3,9)	MLXIPL (3,7)	PALMD (3,7)	PDE3B (3,6)	CYP2C18 (3,5)	CYP2C9 (3,3)	TM6SF2 (3,2)	PLA2G12B (3,0)	ENSG00000232170 (2,9)	BCHE (2,9)
ENSG00000140650	PMM2 PPI subnetwork	0,63	>=0.20	WDR12 (4,9)	PHB (4,2)	CIAO1 (4,0)	XRCC6 (3,6)	CACYBP (3,6)	GNL3 (3,6)	CSDE1 (3,6)	PSMA3 (3,5)	ASCC2 (3,5)	PSMC3 (3,4)
GO:0021527	spinal cord association neuron differentiation	0,63	>=0.20	TLX3 (5,4)	LMX1B (4,5)	RAB9BP1 (4,3)	PAX3 (3,9)	GLRA1 (3,6)	POU4F3 (3,6)	HOXB1 (3,3)	BMP8A (3,3)	C11orf36 (3,3)	POU4F1 (3,1)
REACTOME_SYNTHESIS_OF_BILE_ACIDS_AND_BILE_SALTS_VIA_7ALPHA:HYDROXYCHOLESTEROL	REACTOME_SYNTHESIS_OF_BILE_ACIDS_AND_BILE_SALTS_VIA_7ALPHA:HYDROXYCHOLESTEROL	0,63	>=0.20	HAO1 (9,5)	CYP2C8 (7,3)	SLC38A3 (6,1)	RDH16 (6,0)	SERPINC1 (5,9)	LPA (5,5)	INHBC (5,5)	HSD17B6 (5,4)	ITIH4 (5,1)	CPS1 (4,9)
ENSG00000124006	OBSL1 PPI subnetwork	0,63	>=0.20	F2 (8,2)	SERPINC1 (7,4)	ITIH4 (6,5)	SERPINA1 (5,8)	PLA2G12B (5,3)	ZNF750 (5,2)	CPS1 (5,1)	SERPINA6 (5,0)	HAO1 (4,7)	CIDEB (4,1)
GO:0016879	ligase activity, forming carbon-nitrogen bonds	0,63	>=0.20	RANBP10 (4,1)	BTBD1 (3,8)	UBE2D3 (3,6)	SQSTM1 (3,3)	C3orf38 (3,2)	MTMR3 (3,0)	KBTBD4 (2,9)	WAC (2,8)	PSMD5 (2,7)	GCC1 (2,7)
ENSG00000155957	TMBIM4 PPI subnetwork	0,63	>=0.20	SPCS1 (4,6)	CANX (4,1)	ATP6V0B (3,6)	SND1 (3,5)	FAM134C (3,4)	PHB (3,0)	NDUFA9 (3,0)	PGD (2,9)	EIF3K (2,9)	HINT2 (2,9)
GO:0032715	negative regulation of interleukin-6 production	0,63	>=0.20	ENSG00000237605 (3,5)	CCR10 (2,9)	ENSG00000232170 (2,9)	FSCN3 (2,8)	RAB3IL1 (2,8)	ZMYND12 (2,8)	TULP2 (2,8)	APLF (2,7)	MTF1 (2,6)	FGD4 (2,6)
GO:0030313	cell envelope	0,63	>=0.20	CADM2 (6,8)	OPCML (6,3)	DBC1 (5,3)	CSPG5 (5,0)	ASTN2 (4,7)	LSAMP (4,7)	NCAN (4,6)	FUT9 (4,3)	IGSF9B (3,6)	PDZRN4 (3,6)
GO:0044462	external encapsulating structure part	0,63	>=0.20	CADM2 (6,8)	OPCML (6,3)	DBC1 (5,3)	CSPG5 (5,0)	ASTN2 (4,7)	LSAMP (4,7)	NCAN (4,6)	FUT9 (4,3)	IGSF9B (3,6)	PDZRN4 (3,6)
ENSG00000171566	PLRG1 PPI subnetwork	0,63	>=0.20	PRPF3 (4,6)	SNRNP200 (4,5)	SUGP1 (4,0)	ING3 (3,6)	XRCC6 (3,3)	SF3B4 (3,3)	C12orf10 (3,3)	CFDP1 (3,3)	POLR2B (3,3)	EDC4 (3,2)
ENSG00000113520	IL4 PPI subnetwork	0,63	>=0.20	CISH (4,3)	RUNX3 (3,9)	CCL19 (3,8)	CSF1R (3,4)	IKZF4 (3,2)	SATB1 (3,2)	DENND3 (3,2)	LTB4R (3,1)	SPI1 (2,9)	SLC22A3 (2,9)
GO:0042104	positive regulation of activated T cell proliferation	0,63	>=0.20	ENSG00000233153 (3,9)	HEMK1 (3,6)	ENSG00000246747 (3,4)	KCNK5 (3,3)	TPRG1 (3,2)	IKZF4 (3,2)	PNPLA1 (3,0)	TMPRSS3 (3,0)	C6orf64 (2,9)	ENSG00000226752 (2,9)
GO:0004112	cyclic-nucleotide phosphodiesterase activity	0,63	>=0.20	PDC (6,0)	GNAT1 (4,9)	ANO2 (3,8)	TESC (3,7)	PDE6G (3,7)	CAMKV (3,6)	AFAP1 (3,5)	CPS1 (3,3)	CACNB2 (3,2)	CNTN4 (3,0)
ENSG00000159131	GART PPI subnetwork	0,63	>=0.20	TUBG1 (4,0)	RANBP1 (3,7)	QRICH1 (3,1)	TSC22D2 (2,8)	NUTF2 (2,8)	KPNA4 (2,7)	MLLT11 (2,6)	RANGAP1 (2,6)	PYCR1 (2,5)	CYP2R1 (2,5)
ENSG00000149428	HYOU1 PPI subnetwork	0,63	>=0.20	CANX (7,0)	NUCB1 (4,7)	KDELR2 (3,9)	SND1 (3,8)	EIF2AK3 (3,7)	KCNIP3 (3,5)	TMEM41B (3,1)	TMEM165 (2,9)	CCDC134 (2,9)	CTSF (2,7)
ENSG00000134852	CLOCK PPI subnetwork	0,63	>=0.20	C1orf51 (6,7)	TOB2 (6,2)	TEF (5,8)	KLF9 (4,5)	JMJD1C (3,7)	CREB5 (3,1)	KLF4 (3,0)	SKI (3,0)	ZHX3 (2,9)	NRBF2 (2,9)
GO:0035254	glutamate receptor binding	0,63	>=0.20	GPR26 (4,8)	KALRN (4,3)	SYT13 (3,8)	TBR1 (3,7)	CAMKV (3,4)	PPFIA2 (3,4)	SLC24A3 (3,2)	CHRM4 (3,0)	EYA2 (2,9)	NEURL (2,9)
ENSG00000135144	DTX1 PPI subnetwork	0,63	>=0.20	C3orf38 (4,1)	NSD1 (3,4)	SPAG8 (3,4)	CREB5 (3,3)	WAC (3,3)	ENSG00000246331 (3,2)	C6orf72 (3,2)	LATS1 (3,2)	ENSG00000213600 (3,1)	PBX4 (2,9)
MP:0002447	abnormal erythrocyte morphology	0,63	>=0.20	RANBP10 (7,4)	RNF123 (6,3)	C22orf25 (4,2)	SLC6A9 (4,0)	RAB3IL1 (3,7)	DYRK3 (3,5)	CAPRIN2 (3,3)	PIP5K1B (3,3)	SVIP (3,3)	SLC25A21 (3,3)
GO:0005272	sodium channel activity	0,63	>=0.20	NTRK1 (5,0)	SCN11A (4,7)	POU4F3 (4,6)	PLEKHA4 (4,2)	SLC45A1 (3,9)	TLX3 (3,9)	KCTD16 (3,9)	CNTNAP1 (3,7)	GALR1 (3,5)	HECW1 (3,5)
KEGG_GLYCOLYSIS_GLUCONEOGENESIS	KEGG_GLYCOLYSIS_GLUCONEOGENESIS	0,63	>=0.20	GBE1 (7,2)	PFKFB4 (5,4)	PGD (4,6)	C1orf51 (3,8)	PPP1R3B (3,7)	PPP1R3C (3,7)	MTCH2 (3,3)	DHRS1 (3,2)	LPA (3,1)	PDCL2 (3,1)
MP:0008496	decreased IgG2a level	0,63	>=0.20	DUSP2 (5,1)	CCL19 (5,0)	MAP4K1 (4,3)	TANK (3,8)	TAGAP (3,5)	MARCKS (3,4)	TFEB (3,2)	PAX5 (3,2)	PDE4B (3,1)	RUNX3 (2,8)
GO:0007416	synapse assembly	0,63	>=0.20	ASTN2 (4,0)	C11orf49 (2,9)	CNTN4 (2,9)	ROBO1 (2,9)	DBC1 (2,6)	OPCML (2,5)	ANKRD45 (2,5)	MANEAL (2,5)	BICD1 (2,5)	MYO3B (2,5)
GO:0042100	B cell proliferation	0,63	>=0.20	PAX5 (5,2)	BTBD16 (3,4)	ENSG00000233973 (3,1)	ENSG00000227839 (3,0)	MANEA (3,0)	ENSG00000225420 (2,8)	RLTPR (2,8)	PROX2 (2,7)	ENSG00000229228 (2,7)	GCNT4 (2,7)
ENSG00000105402	NAPA PPI subnetwork	0,63	>=0.20	MEF2BNB (4,2)	DHRS1 (3,6)	ENSA (3,4)	MLX (3,3)	CISD2 (3,1)	FAM134C (3,1)	ACTR10 (2,9)	CCS (2,8)	CRBN (2,8)	GCC1 (2,7)
ENSG00000152556	PFKM PPI subnetwork	0,63	>=0.20	MCU (2,9)	MYF6 (2,9)	ITPK1 (2,9)	MYF5 (2,7)	AMPD1 (2,6)	RBM20 (2,6)	FBXW8 (2,6)	ABI2 (2,5)	SYT13 (2,5)	RHBG (2,5)
GO:0006702	androgen biosynthetic process	0,63	>=0.20	HSD17B1 (6,1)	ENSG00000246331 (3,8)	AMHR2 (3,7)	MIPOL1 (3,5)	TULP2 (3,4)	C6orf170 (3,2)	EYS (3,2)	AGRP (3,2)	BRPF3 (3,2)	ENSG00000204685 (3,0)
MP:0005165	increased susceptibility to injury	0,63	>=0.20	EMID1 (3,6)	CREB3L1 (3,6)	ECM1 (3,4)	FUT8 (3,2)	CACNA2D2 (3,1)	FOXA3 (3,1)	ENSG00000229689 (3,0)	LINC00342 (2,9)	SEMA3B (2,9)	SCN11A (2,9)
KEGG_PURINE_METABOLISM	KEGG_PURINE_METABOLISM	0,63	>=0.20	IFRD2 (4,1)	BOLA1 (3,6)	NMRAL1 (3,4)	SIGMAR1 (3,3)	UMPS (3,2)	PPPDE2 (3,1)	NHP2L1 (3,0)	DNAJA3 (2,9)	PDC (2,9)	SLC25A17 (2,8)
ENSG00000127527	EPS15L1 PPI subnetwork	0,63	>=0.20	SCAF1 (4,1)	RAB3IL1 (3,4)	AP2A1 (3,4)	RAC1 (3,2)	B3GNTL1 (3,1)	DENND1A (2,9)	DAGLB (2,9)	SSBP2 (2,8)	WAC (2,8)	NCOA7 (2,7)
GO:0043296	apical junction complex	0,63	>=0.20	ESRP2 (5,4)	ERBB3 (4,8)	PRRG2 (4,4)	TJP2 (3,9)	KLF5 (3,8)	PLXNB1 (3,8)	C5orf32 (3,8)	YAP1 (3,6)	KRT18P38 (3,3)	OTUD7B (3,3)
ENSG00000154277	UCHL1 PPI subnetwork	0,63	>=0.20	CNTNAP1 (3,5)	SPCS1 (3,2)	NCKIPSD (3,2)	PPP2R5E (3,1)	ACTR10 (3,1)	ENSG00000214117 (2,9)	PCMT1 (2,8)	TUBG2 (2,8)	GCC1 (2,7)	ZNF831 (2,6)
REACTOME_MITOTIC_PROMETAPHASE	REACTOME_MITOTIC_PROMETAPHASE	0,63	>=0.20	CDCA8 (7,6)	NCAPH (7,5)	HJURP (7,2)	ESPL1 (7,1)	IQGAP3 (7,1)	CENPW (7,1)	CENPL (6,9)	TRAIP (6,3)	RAD51AP1 (6,3)	SMC4 (6,0)
ENSG00000152818	UTRN PPI subnetwork	0,63	>=0.20	RAB4A (4,0)	TGFBR2 (3,1)	PRKG1 (2,8)	TMEM135 (2,8)	ADK (2,7)	UQCRC1 (2,7)	VCL (2,6)	MYF6 (2,5)	DMPK (2,5)	C14orf159 (2,5)
MP:0001870	salivary gland inflammation	0,63	>=0.20	CISH (5,5)	IKZF4 (3,7)	C10orf114 (3,6)	RLTPR (3,5)	TAGAP (3,2)	RUNX3 (3,1)	MARCKS (2,9)	CSF1R (2,9)	SATB1 (2,7)	SLC35D1 (2,7)
ENSG00000157873	TNFRSF14 PPI subnetwork	0,63	>=0.20	CACYBP (4,7)	OLA1 (3,9)	RRP7A (3,4)	CANX (3,4)	TBL2 (3,4)	MPDU1 (3,3)	PTGES3 (3,2)	HTT (3,2)	SND1 (3,1)	ALDH16A1 (3,1)
ENSG00000146731	CCT6A PPI subnetwork	0,63	>=0.20	PTGES3 (4,6)	ST13 (4,2)	PHB (4,0)	THOC5 (3,9)	WDR12 (3,9)	XRCC6 (3,9)	CACYBP (3,8)	G3BP1 (3,7)	UMPS (3,5)	PSMD5 (3,5)
MP:0001625	cardiac hypertrophy	0,63	>=0.20	MYBPC3 (6,7)	FSD2 (6,1)	DMPK (5,4)	NKX2-5 (5,1)	MYF6 (4,3)	RBM20 (4,0)	AMPD1 (4,0)	PACSIN3 (3,7)	RBFOX1 (3,5)	PIP5K1B (3,5)
GO:0035966	response to topologically incorrect protein	0,63	>=0.20	GCC1 (4,7)	EIF2AK3 (4,5)	ENSG00000233973 (4,3)	ENSG00000226752 (4,3)	CACYBP (4,1)	CCDC134 (4,0)	UFL1 (3,7)	C1orf27 (3,7)	CISD2 (3,4)	TBL2 (3,2)
GO:0051329	interphase of mitotic cell cycle	0,63	>=0.20	PHF19 (4,4)	PSMC3IP (3,9)	RMI1 (3,8)	C5orf34 (3,8)	C16orf48 (3,8)	CDC25A (3,7)	RBBP8 (3,5)	DDB2 (3,3)	ERI1 (3,2)	NMRAL1 (3,2)
ENSG00000104064	GABPB1 PPI subnetwork	0,63	>=0.20	CGGBP1 (3,7)	PDZRN4 (3,7)	CREB3 (3,6)	RGP1 (3,6)	DMWD (3,6)	HEXIM1 (3,5)	GKAP1 (3,3)	ENSG00000227388 (3,2)	TMEM8B (3,1)	TRAF3IP2-AS1 (3,0)
ENSG00000153044	CENPH PPI subnetwork	0,63	>=0.20	CDCA8 (7,8)	NCAPH (7,6)	CENPW (7,4)	ESPL1 (7,2)	HJURP (7,2)	IQGAP3 (7,2)	CENPL (6,9)	TRAIP (6,6)	RAD51AP1 (6,5)	SMC4 (5,6)
ENSG00000100842	EFS PPI subnetwork	0,63	>=0.20	ASAP1 (4,1)	HIC1 (3,5)	DFNA5 (3,1)	SKI (3,0)	FBXO46 (2,9)	C20orf112 (2,8)	GRK5 (2,8)	TRAF3IP2 (2,7)	ENSG00000250954 (2,7)	PLXNA2 (2,7)
GO:0005614	interstitial matrix	0,63	>=0.20	PLEKHA4 (5,2)	TGFB3 (5,2)	DIRC3 (4,1)	LAMB2 (3,9)	CILP2 (3,8)	SEMA3B (3,5)	IL11RA (3,3)	ECM1 (3,3)	HTRA1 (3,1)	PDZRN4 (3,1)
ENSG00000100883	SRP54 PPI subnetwork	0,63	>=0.20	ENSG00000246560 (3,9)	GNL3 (3,8)	C1orf27 (3,5)	TBL2 (3,1)	TIMM9 (3,0)	CISD2 (3,0)	C14orf166 (3,0)	MANBA (3,0)	POLR2B (3,0)	DPH2 (2,9)
GO:0043535	regulation of blood vessel endothelial cell migration	0,63	>=0.20	MAST4 (4,1)	LINGO2 (3,5)	GLP1R (3,4)	C16orf86 (3,4)	GBA2 (3,3)	ENSG00000235665 (3,2)	C3orf54 (3,1)	PCDH17 (3,0)	ENSG00000250954 (3,0)	EMCN (3,0)
ENSG00000094880	CDC23 PPI subnetwork	0,63	>=0.20	CDCA8 (6,9)	HJURP (6,6)	CENPW (6,3)	ESPL1 (6,3)	IQGAP3 (6,1)	NCAPH (5,6)	CENPL (5,6)	SMC4 (4,8)	TRAIP (4,7)	RAD51AP1 (4,6)
GO:0006022	aminoglycan metabolic process	0,63	>=0.20	ENSG00000227782 (4,4)	NAGLU (4,1)	ENSG00000256746 (3,5)	ENSG00000257228 (3,5)	PLA2G15 (3,3)	CTSF (3,3)	ENSG00000250954 (3,2)	ENSG00000250803 (3,2)	TRAF3IP2-AS1 (3,1)	CHADL (2,9)
ENSG00000153187	HNRNPU PPI subnetwork	0,63	>=0.20	HNRNPK (4,8)	FNBP4 (4,5)	PTGES3 (3,8)	YLPM1 (3,7)	RBM14 (3,7)	NACA (3,7)	TOP1 (3,6)	LUC7L2 (3,6)	PCBP2 (3,6)	WDR6 (3,5)
ENSG00000111275	ALDH2 PPI subnetwork	0,64	>=0.20	NIPSNAP1 (3,2)	AGRP (3,1)	CSDC2 (3,0)	NDUFA12 (2,8)	C12orf5 (2,7)	ACO2 (2,7)	SAT2 (2,7)	RPS6KL1 (2,6)	PHB (2,5)	SLC22A3 (2,4)
ENSG00000113649	TCERG1 PPI subnetwork	0,64	>=0.20	SF3B4 (5,1)	RBM14 (4,3)	RPRD2 (4,2)	POLR2A (4,0)	PRPF3 (3,6)	SETD5 (3,3)	NFYC (3,3)	CENPT (3,3)	CACYBP (3,2)	NCOR2 (3,1)
ENSG00000164733	CTSB PPI subnetwork	0,64	>=0.20	CAMP (3,8)	SERPINA1 (3,7)	SQRDL (3,2)	NR1H3 (3,0)	ECM1 (3,0)	AHNAK (2,7)	DHRS1 (2,7)	CSF1R (2,7)	PGD (2,6)	ANXA2P3 (2,6)
MP:0010766	abnormal NK cell physiology	0,64	>=0.20	ZAP70 (5,8)	RUNX3 (4,6)	CD96 (4,2)	SATB1 (4,2)	DUSP2 (3,9)	ZNF831 (3,8)	TAGAP (3,7)	CSF1R (3,6)	CSF3R (3,5)	PTGDR (3,3)
ENSG00000075188	NUP37 PPI subnetwork	0,64	>=0.20	CDCA8 (7,2)	NCAPH (7,0)	ESPL1 (7,0)	CENPW (6,9)	IQGAP3 (6,7)	HJURP (6,7)	CENPL (6,5)	TRAIP (6,4)	RAD51AP1 (6,3)	SMC4 (5,7)
ENSG00000079739	PGM1 PPI subnetwork	0,64	>=0.20	ACTR10 (4,2)	WDR12 (3,9)	NMD3 (3,6)	PCMT1 (3,0)	C12orf4 (2,9)	G3BP1 (2,9)	ACTR6 (2,6)	SUGP1 (2,6)	DNAJA3 (2,5)	PYCR1 (2,5)
ENSG00000150995	ITPR1 PPI subnetwork	0,64	>=0.20	BSN (4,3)	PCSK2 (4,1)	KALRN (4,1)	PTK2B (4,0)	CAMKV (3,7)	CACNA1A (3,7)	RBFOX1 (3,6)	CELF4 (3,5)	CACNB2 (3,3)	OPCML (3,3)
GO:0001505	regulation of neurotransmitter levels	0,64	>=0.20	CELF4 (4,0)	CELSR3 (3,8)	ELAVL4 (3,7)	CNTFR (3,6)	KCNA2 (3,6)	RPS6KL1 (3,5)	CHRNB4 (3,5)	TMEM91 (3,3)	CNNM1 (3,2)	INSM2 (3,2)
GO:0000279	M phase	0,64	>=0.20	TRIM59 (4,9)	C5orf34 (4,6)	PHF19 (4,5)	POC5 (4,4)	METTL4 (4,2)	CENPL (4,2)	RMI1 (4,1)	KIAA0586 (4,0)	CEP85 (4,0)	IQGAP3 (3,9)
ENSG00000079805	DNM2 PPI subnetwork	0,64	>=0.20	ATP6V0D1 (4,3)	SH3BGRL3 (3,4)	DFNA5 (3,2)	ADD1 (3,2)	TCTA (3,0)	DENND1A (2,9)	INPP5B (2,9)	HTT (2,8)	SNX24 (2,7)	MCU (2,7)
ENSG00000104613	INTS10 PPI subnetwork	0,64	>=0.20	BCL7B (4,6)	TARS2 (4,1)	QRICH1 (3,7)	ZFYVE20 (3,6)	WAC (3,4)	ENSG00000257621 (3,4)	ARIH2 (3,4)	DARS2 (3,4)	METTL4 (3,3)	DHX36 (3,3)
GO:0004252	serine-type endopeptidase activity	0,64	>=0.20	CTRL (7,9)	CAMP (5,2)	SDR9C7 (4,7)	RDH16 (4,0)	HAO1 (4,0)	ITIH4 (3,8)	ECM1 (3,1)	CYP2C8 (3,0)	FOXA3 (2,9)	SERPINA1 (2,8)
GO:0035250	UDP-galactosyltransferase activity	0,64	>=0.20	CCDC134 (4,2)	C3orf21 (4,1)	TMEM165 (3,3)	PSKH1 (3,2)	FZD9 (3,1)	ENSG00000257056 (3,0)	PTGDR (2,9)	IER3IP1 (2,9)	CDC42SE1 (2,8)	MGAT4B (2,6)
GO:0043209	myelin sheath	0,64	>=0.20	OTUD7B (5,7)	SEMA3B (5,1)	ERBB3 (3,5)	CHADL (3,3)	GPRC5B (3,1)	TJP2 (3,1)	HAPLN4 (3,0)	ITPK1 (3,0)	TBC1D12 (2,9)	AHNAK (2,8)
ENSG00000132604	TERF2 PPI subnetwork	0,64	>=0.20	SCLT1 (3,8)	ERI1 (3,7)	KIAA0586 (3,7)	APLF (3,6)	PARD6A (3,5)	THAP11 (3,5)	HIST2H2BE (3,4)	RBBP8 (3,4)	WWOX (3,3)	SLC25A21 (3,2)
ENSG00000164342	TLR3 PPI subnetwork	0,64	>=0.20	RNF213 (3,5)	LATS1 (3,5)	UBA7 (3,4)	ZNF800 (3,3)	TANK (3,1)	WHAMM (2,9)	MTMR11 (2,9)	FBXW8 (2,9)	TMEM127 (2,8)	ALDH16A1 (2,8)
GO:0016747	transferase activity, transferring acyl groups other than amino-acyl groups	0,64	>=0.20	ACACA (5,2)	TMEM135 (4,8)	SLC25A20 (4,8)	MPDU1 (3,5)	CYP20A1 (3,3)	PRKAR2A (3,3)	SHBG (3,3)	COASY (3,3)	MAPKAPK3 (3,2)	TM6SF2 (3,1)
ENSG00000111707	SUDS3 PPI subnetwork	0,64	>=0.20	UBE4B (4,1)	ENSG00000258297 (4,1)	DGCR8 (3,3)	ASXL1 (3,1)	EDC4 (3,1)	QRICH1 (3,0)	RBM4 (3,0)	CELF1 (3,0)	EP300 (2,9)	PRR12 (2,8)
REACTOME_ORGANIC_CATIONANIONZWITTERION_TRANSPORT	REACTOME_ORGANIC_CATIONANIONZWITTERION_TRANSPORT	0,64	>=0.20	SLC22A2 (7,8)	KIAA1919 (7,7)	ENSG00000256731 (6,5)	ACY3 (4,8)	FUT6 (4,3)	KRT18P38 (3,2)	HSD11B2 (3,1)	KCNK5 (3,0)	RDH16 (2,7)	C20orf54 (2,7)
ENSG00000160789	LMNA PPI subnetwork	0,64	>=0.20	HNRNPK (4,1)	PTGES3 (4,0)	CACYBP (3,7)	UBE2D3 (3,6)	RAD23B (3,6)	EIF4A1 (3,6)	VCL (3,6)	CANX (3,1)	NCOR1 (3,1)	ST13 (2,9)
GO:0072522	purine-containing compound biosynthetic process	0,64	>=0.20	GPR52 (3,7)	TRPM6 (3,4)	NMBR (3,3)	KCNE2 (3,2)	ENSG00000250968 (3,2)	CDH8 (3,1)	KCNK17 (2,9)	CHRM4 (2,9)	HCN4 (2,9)	TAC3 (2,8)
GO:0005929	cilium	0,64	>=0.20	ZMYND10 (9,4)	WDR78 (8,4)	TSNAXIP1 (8,2)	AGBL2 (7,7)	SPAG8 (6,6)	ZNF474 (6,1)	C1orf87 (5,9)	CCDC30 (5,5)	IQCK (4,7)	C16orf48 (4,6)
GO:0005884	actin filament	0,64	>=0.20	TSPAN2 (4,5)	MYF6 (3,7)	AMPD1 (3,3)	MRVI1 (3,2)	PARVA (3,2)	VCL (3,2)	TJP2 (3,1)	ITGA1 (3,0)	ACTN4 (2,9)	DMPK (2,8)
ENSG00000072315	TRPC5 PPI subnetwork	0,64	>=0.20	RNF213 (3,2)	ENSG00000233728 (3,1)	BICD1 (3,0)	UBA7 (3,0)	SHISA5 (2,9)	RALGAPA1 (2,8)	ITGA1 (2,7)	PLA2G15 (2,6)	DPP4 (2,5)	PCDH17 (2,5)
ENSG00000174437	ATP2A2 PPI subnetwork	0,64	>=0.20	CACYBP (4,1)	PTGES3 (3,3)	UBE2D3 (3,1)	DUS2L (2,9)	CACNB2 (2,9)	AGBL2 (2,9)	ECM1 (2,8)	STARD7 (2,8)	CANX (2,8)	PACSIN3 (2,6)
ENSG00000163516	ANKZF1 PPI subnetwork	0,64	>=0.20	PGD (3,6)	GBA2 (3,2)	RABGGTA (3,1)	CREB3 (3,1)	ARFGAP2 (3,1)	DGCR8 (3,1)	MLLT11 (3,1)	NPLOC4 (3,0)	RANGAP1 (2,9)	SQSTM1 (2,9)
ENSG00000172399	MYOZ2 PPI subnetwork	0,64	>=0.20	MYBPC3 (7,5)	FSD2 (5,4)	AMPD1 (5,4)	MYF6 (5,2)	PACSIN3 (4,8)	NKX2-5 (4,7)	RBFOX1 (4,6)	DUSP26 (4,3)	RBM20 (4,2)	DMPK (4,1)
GO:0030286	dynein complex	0,64	>=0.20	SPAG8 (9,7)	TSNAXIP1 (9,4)	ZMYND10 (9,3)	C1orf87 (7,2)	ZNF474 (7,0)	AGBL2 (7,0)	WDR78 (6,8)	LRRC36 (6,1)	KIF6 (6,0)	CCDC30 (5,7)
ENSG00000125450	NUP85 PPI subnetwork	0,64	>=0.20	CDCA8 (7,0)	NCAPH (6,9)	ESPL1 (6,9)	CENPW (6,7)	HJURP (6,7)	IQGAP3 (6,6)	CENPL (6,5)	RAD51AP1 (6,3)	TRAIP (6,1)	SMC4 (5,6)
REACTOME_SYNTHESIS_SECRETION_AND_DEACYLATION_OF_GHRELIN	REACTOME_SYNTHESIS_SECRETION_AND_DEACYLATION_OF_GHRELIN	0,64	>=0.20	CHGA (7,3)	PCSK2 (4,9)	GALR1 (4,5)	CTRL (4,0)	PDE3B (3,4)	GLT8D1 (3,2)	CACNA1D (3,0)	GLP1R (2,9)	EIF2AK3 (2,7)	CXXC4 (2,6)
GO:0000726	non-recombinational repair	0,64	>=0.20	SCLT1 (3,9)	ENSG00000233973 (3,8)	ATG10 (3,6)	C5orf34 (3,4)	APLF (3,2)	ENSG00000226383 (3,2)	SLC25A17 (3,1)	ZSWIM7 (3,1)	ENSG00000246331 (3,1)	KIAA0586 (3,1)
ENSG00000180209	MYLPF PPI subnetwork	0,64	>=0.20	ENSG00000237605 (4,0)	HIST2H2BE (4,0)	ENSG00000213600 (3,1)	SCLT1 (2,9)	CENPL (2,8)	NFATC3 (2,8)	EIF4A1 (2,6)	CDC25A (2,6)	LUC7L2 (2,6)	NBEAL1 (2,5)
ENSG00000007392	LUC7L PPI subnetwork	0,64	>=0.20	SNRNP200 (4,3)	USP19 (4,1)	SUGP1 (3,9)	PRPF3 (3,9)	TPR (3,5)	RBM6 (3,5)	MED24 (3,4)	SF3B4 (3,4)	CIAO1 (3,3)	TARS2 (3,3)
ENSG00000168556	ING2 PPI subnetwork	0,64	>=0.20	YTHDC2 (4,3)	ARID4A (4,0)	ENSG00000217404 (3,9)	TLK2 (3,4)	MLLT10 (3,3)	ZNF131 (3,3)	ZNF652 (3,2)	B3GNTL1 (3,0)	YRDC (2,9)	KLHL8 (2,9)
MP:0004139	abnormal gastric parietal cell morphology	0,64	>=0.20	KCNE2 (15,3)	FUT9 (4,7)	CHGA (4,5)	PRDM16 (3,9)	FOXA3 (3,9)	FAM101A (3,9)	SPTSSB (3,6)	CYP2C18 (3,5)	C5orf32 (3,4)	ENSG00000233153 (2,9)
REACTOME_INTRINSIC_PATHWAY_FOR_APOPTOSIS	REACTOME_INTRINSIC_PATHWAY_FOR_APOPTOSIS	0,64	>=0.20	ZC3H7B (4,0)	DLST (3,6)	DCAKD (3,5)	C14orf159 (3,4)	MGAT4B (3,2)	STK4 (3,1)	CDK6 (2,9)	MANEA (2,8)	KLHL8 (2,8)	FBXW2 (2,8)
GO:0019217	regulation of fatty acid metabolic process	0,64	>=0.20	ARIH2 (3,6)	MLXIPL (3,3)	SLC25A20 (3,2)	RNF123 (3,1)	ONECUT1 (3,0)	GOLGA2P5 (3,0)	ENSG00000177453 (3,0)	USP19 (2,9)	PDE3B (2,9)	NAT6 (2,8)
GO:0004549	tRNA-specific ribonuclease activity	0,64	>=0.20	BOLA1 (5,0)	PLEKHG4 (3,9)	ZSWIM7 (3,5)	WDR12 (3,1)	PSMG1 (3,1)	IRF3 (3,0)	ENSG00000253426 (3,0)	SIGMAR1 (3,0)	DDX28 (2,9)	CYB561D2 (2,9)
GO:0051540	metal cluster binding	0,64	>=0.20	DNAJA3 (5,5)	NDUFA9 (4,6)	TARS2 (4,4)	HINT2 (4,1)	NDUFS3 (4,1)	UQCRC1 (3,9)	DARS2 (3,6)	ACO2 (3,6)	MRPS14 (3,4)	PSMG1 (3,3)
GO:0051536	iron-sulfur cluster binding	0,64	>=0.20	DNAJA3 (5,5)	NDUFA9 (4,6)	TARS2 (4,4)	HINT2 (4,1)	NDUFS3 (4,1)	UQCRC1 (3,9)	DARS2 (3,6)	ACO2 (3,6)	MRPS14 (3,4)	PSMG1 (3,3)
ENSG00000132872	SYT4 PPI subnetwork	0,64	>=0.20	ELAVL4 (6,0)	CELF4 (4,7)	OLFM1 (4,1)	PCSK2 (4,1)	CHGA (3,7)	LINGO2 (3,7)	ANKRD30A (3,7)	HECW1 (3,4)	CHRNB4 (3,4)	IQCK (3,2)
REACTOME_GLOBAL_GENOMIC_NER_GG:NER	REACTOME_GLOBAL_GENOMIC_NER_GG:NER	0,64	>=0.20	DDB2 (5,7)	PRIM1 (5,6)	HELLS (4,9)	PSMC3IP (3,9)	RAD51AP1 (3,7)	C16orf48 (3,6)	TUBG1 (3,4)	RMI1 (3,4)	TRAIP (3,4)	ERI1 (3,3)
REACTOME_SEROTONIN_RECEPTORS	REACTOME_SEROTONIN_RECEPTORS	0,64	>=0.20	CNTNAP5 (5,1)	NMBR (5,0)	CBLN4 (4,8)	TAC3 (4,3)	CDH8 (4,1)	LINGO2 (3,9)	LPAL2 (3,5)	CAMKV (3,4)	SCN11A (3,4)	GLRA1 (3,4)
MP:0008657	increased interleukin-1 beta secretion	0,64	>=0.20	DUSP2 (3,9)	LTB4R (3,6)	PLA2G4A (3,3)	CCR10 (3,2)	MTF1 (3,1)	PDE4B (3,0)	PTGS2 (3,0)	DYRK3 (2,9)	MCL1 (2,8)	MFSD10 (2,8)
REACTOME_DOUBLE:STRAND_BREAK_REPAIR	REACTOME_DOUBLE:STRAND_BREAK_REPAIR	0,64	>=0.20	DARS2 (5,4)	PRIM1 (4,9)	HELLS (4,2)	KIAA0586 (4,1)	APLF (4,1)	SCLT1 (4,0)	RBBP8 (3,9)	ERI1 (3,7)	PSMC3IP (3,7)	TPR (3,6)
GO:0042102	positive regulation of T cell proliferation	0,64	>=0.20	TAGAP (3,3)	KCNK5 (3,0)	ENSG00000249707 (2,9)	TMPRSS3 (2,9)	FGF23 (2,9)	C6orf64 (2,8)	ENSG00000253205 (2,8)	ENSG00000234028 (2,8)	PBX4 (2,7)	HEMK1 (2,7)
GO:0042613	MHC class II protein complex	0,64	>=0.20	PSMB10 (4,5)	UBA7 (4,1)	CSF1R (4,0)	RSPH6A (3,2)	MAP4K1 (2,8)	PHACTR1 (2,7)	ACY3 (2,6)	TULP2 (2,5)	NGFR (2,3)	SEMA3B (2,3)
ENSG00000097046	CDC7 PPI subnetwork	0,64	>=0.20	HELLS (6,5)	PRIM1 (6,4)	CDC25A (5,7)	RAD51AP1 (5,5)	PSMC3IP (5,3)	TRAIP (4,9)	DDB2 (4,6)	NCAPH (4,2)	CENPW (4,0)	NUP43 (4,0)
ENSG00000138069	RAB1A PPI subnetwork	0,64	>=0.20	CREB3 (4,8)	ACTR10 (4,2)	TCTA (3,6)	NDUFAF3 (3,3)	NRAS (3,3)	RABGGTA (3,2)	UFL1 (3,2)	CYB561D2 (3,1)	KDELR2 (3,0)	MLX (3,0)
GO:0003678	DNA helicase activity	0,64	>=0.20	DARS2 (5,0)	TPR (4,5)	IPO8 (4,4)	RBBP8 (3,6)	KIAA0586 (3,3)	PRIM1 (3,3)	PHIP (3,2)	TARS2 (3,2)	HELLS (3,1)	BAZ1B (3,1)
ENSG00000145391	SETD7 PPI subnetwork	0,64	>=0.20	HIST2H2BE (4,9)	POLR2A (4,7)	ENSG00000213600 (3,4)	EIF4A1 (3,3)	NUTF2 (3,2)	C4orf10 (3,1)	POU4F3 (3,0)	ENSG00000251249 (2,7)	RUNX1 (2,6)	ONECUT1 (2,6)
ENSG00000149925	ALDOA PPI subnetwork	0,64	>=0.20	SLC26A6 (3,6)	RBM5 (3,4)	NPLOC4 (3,1)	ENSG00000234653 (2,9)	RHOA (2,9)	FUT8 (2,7)	DGCR8 (2,7)	GLRA1 (2,7)	ENSG00000244967 (2,6)	DNAH8 (2,6)
MP:0003892	abnormal gastric gland morphology	0,64	>=0.20	KCNE2 (15,2)	CHGA (5,0)	FUT9 (4,6)	PRDM16 (3,9)	FOXA3 (3,6)	FAM101A (3,6)	PAX4 (3,4)	GPR52 (3,0)	CYP2C18 (3,0)	MST1R (2,9)
GO:0007632	visual behavior	0,64	>=0.20	CHRM4 (4,4)	ENSG00000232170 (3,9)	RAB9BP1 (3,4)	CAMKV (3,3)	CALN1 (3,2)	NMUR2 (3,2)	ATP6AP1L (3,1)	KCNIP3 (3,0)	CNNM1 (3,0)	ENSG00000233153 (3,0)
ENSG00000164609	SLU7 PPI subnetwork	0,64	>=0.20	PRPF3 (5,0)	SNRNP200 (4,7)	ING3 (3,8)	USP19 (3,7)	SUGP1 (3,6)	ZNF408 (3,5)	POLR2B (3,4)	EDC4 (3,3)	TPR (3,3)	KBTBD4 (3,1)
GO:0005245	voltage-gated calcium channel activity	0,64	>=0.20	NEURL (5,5)	STAC3 (5,2)	ACTN3 (4,9)	RBFOX1 (4,8)	MYF6 (4,7)	SEMA6C (4,1)	CRHR1 (4,0)	AMPD1 (4,0)	BSN (3,7)	CELSR3 (3,5)
MP:0005597	decreased susceptibility to type I hypersensitivity reaction	0,64	>=0.20	TM6SF1 (5,1)	KCNK17 (5,1)	CSF1R (4,4)	TNFSF12 (4,1)	TAGAP (3,6)	CISH (3,6)	DPEP2 (3,6)	SPI1 (3,3)	ADAMTSL4 (3,2)	CAMP (3,2)
MP:0002913	abnormal PNS synaptic transmission	0,64	>=0.20	CALCB (4,9)	MLLT11 (4,7)	CABP7 (4,4)	GLRA1 (3,9)	PAPPA (3,6)	CALN1 (3,5)	SLC7A1 (3,5)	PYCR1 (3,3)	CHGA (3,3)	INHBE (3,2)
ENSG00000031698	SARS PPI subnetwork	0,64	>=0.20	RASSF1 (3,8)	PSMG1 (3,1)	MON1A (2,8)	SHMT2 (2,8)	ALDH16A1 (2,7)	INHBE (2,6)	PRKAR2A (2,6)	INPP5B (2,6)	TTC19 (2,5)	PPP1R15A (2,5)
MP:0008026	abnormal brain white matter morphology	0,64	>=0.20	TBC1D12 (3,6)	P4HTM (3,5)	CTNND2 (3,4)	TAC3 (3,2)	DNAJB12 (3,0)	C16orf62 (3,0)	LCAT (3,0)	RAB4A (3,0)	GLT8D1 (2,9)	DTX3 (2,8)
GO:0030833	regulation of actin filament polymerization	0,64	>=0.20	CDC42SE1 (3,8)	SH3BGRL3 (3,8)	RHOA (3,3)	ANXA2P3 (3,1)	ENSG00000229689 (3,1)	ARHGEF25 (2,7)	C3orf38 (2,7)	C20orf112 (2,7)	C17orf74 (2,7)	TCTA (2,6)
GO:0006607	NLS-bearing substrate import into nucleus	0,64	>=0.20	KPNA4 (4,4)	ENSG00000237159 (4,4)	PRKAR2A (4,2)	NICN1 (3,8)	ARIH2 (3,7)	LRCH1 (3,6)	ALS2CR8 (3,0)	KIF6 (2,9)	C3orf71 (2,9)	ENSG00000230148 (2,9)
GO:0003746	translation elongation factor activity	0,64	>=0.20	SHMT2 (3,4)	DMWD (3,3)	IMPDH2 (3,2)	ENSG00000246747 (3,1)	QARS (3,0)	C12orf10 (2,9)	PCBP2 (2,9)	THOC5 (2,9)	LATS1 (2,9)	ATP5G2 (2,9)
MP:0001363	increased anxiety-related response	0,64	>=0.20	TBR1 (4,6)	PCSK2 (4,5)	DBC1 (4,4)	SYT13 (3,6)	CRHR1 (3,5)	DOCK3 (3,5)	BSN (3,4)	NCAN (3,3)	CDH8 (3,2)	DAPK1 (3,2)
MP:0001807	decreased IgA level	0,64	>=0.20	PAX5 (5,3)	CCL19 (4,9)	DUSP2 (4,8)	CSF3 (4,8)	MAP4K1 (4,6)	TFEB (3,9)	PDE4B (3,6)	PTGS2 (3,3)	ZNF831 (3,3)	ZAP70 (3,2)
ENSG00000101442	ACTR5 PPI subnetwork	0,64	>=0.20	BCL7B (5,4)	TARBP2 (4,2)	C12orf10 (4,0)	NOSIP (3,9)	SMG9 (3,8)	ENSA (3,2)	SUGP1 (3,1)	KBTBD4 (3,1)	IP6K2 (3,1)	ZBTB39 (3,1)
GO:0007501	mesodermal cell fate specification	0,64	>=0.20	ENSG00000228238 (4,0)	NMUR2 (3,9)	TMEM170A (3,2)	HOXD9 (3,1)	ACTRT2 (2,8)	NPR2 (2,8)	ZDHHC1 (2,8)	HSD11B2 (2,8)	LRFN5 (2,7)	ANO2 (2,7)
MP:0001802	arrested B cell differentiation	0,64	>=0.20	PAX5 (7,3)	MAP4K1 (5,0)	TMPRSS3 (4,2)	CCL19 (4,1)	TFEB (3,8)	DNAH8 (3,6)	SNX2 (3,4)	PTGDR (3,3)	PHACTR1 (3,2)	TRAF3IP2 (3,1)
GO:0012506	vesicle membrane	0,64	>=0.20	CHGA (4,9)	ATP6V0D1 (4,5)	PCSK2 (4,4)	TSPAN10 (3,7)	CELF4 (3,5)	ATP6V0A1 (3,3)	SYT13 (3,3)	BSN (3,1)	ELAVL4 (3,1)	SND1 (3,0)
ENSG00000168924	LETM1 PPI subnetwork	0,64	>=0.20	NDUFS3 (5,2)	FXN (4,6)	MTCH2 (4,4)	NDUFA9 (4,2)	PTPMT1 (4,1)	MRPS14 (4,1)	UQCRC1 (4,0)	PHB (3,5)	CS (3,1)	HINT2 (2,9)
ENSG00000052723	SIKE1 PPI subnetwork	0,64	>=0.20	TANK (3,6)	IRF3 (3,4)	RABGAP1L (3,3)	CCDC88C (3,2)	BCL7B (3,1)	PSMA3 (2,9)	CRBN (2,8)	C3orf21 (2,8)	DMPK (2,7)	RNF123 (2,6)
ENSG00000129810	SGOL1 PPI subnetwork	0,64	>=0.20	CDCA8 (7,8)	NCAPH (7,6)	CENPW (7,4)	HJURP (7,3)	IQGAP3 (7,3)	ESPL1 (7,2)	CENPL (6,8)	TRAIP (6,6)	RAD51AP1 (6,6)	SMC4 (5,6)
MP:0008186	increased pro-B cell number	0,64	>=0.20	PAX5 (6,6)	TRAF3IP2 (4,0)	MAP4K1 (3,9)	FHIT (3,5)	PTGDR (3,3)	PHACTR1 (3,1)	SPI1 (3,0)	STAT6 (2,9)	GMIP (2,9)	TAGAP (2,8)
GO:0061134	peptidase regulator activity	0,64	>=0.20	F2 (6,2)	SERPINA1 (5,7)	SERPINC1 (5,5)	SERPINA6 (4,9)	ITIH4 (4,9)	CPS1 (4,3)	LCAT (4,3)	ECM1 (4,3)	HAO1 (4,2)	CIDEB (4,0)
GO:0005849	mRNA cleavage factor complex	0,64	>=0.20	RBM27 (4,1)	TARS2 (4,1)	SF3B4 (3,8)	ING3 (3,4)	DLST (3,4)	ENSG00000258297 (3,4)	RPRD2 (3,1)	RBM4 (3,0)	TIGD6 (2,9)	SLC9A5 (2,9)
REACTOME_DNA_REPAIR	REACTOME_DNA_REPAIR	0,64	>=0.20	PRIM1 (5,3)	HELLS (5,1)	PSMC3IP (4,8)	DDB2 (4,5)	C16orf48 (4,4)	AAAS (4,0)	TUBG1 (3,9)	TRAIP (3,8)	RBBP8 (3,7)	RAD51AP1 (3,7)
GO:0006270	DNA-dependent DNA replication initiation	0,64	>=0.20	RMI1 (3,7)	CDC25A (3,5)	DGCR8 (3,4)	C16orf48 (3,3)	ERI1 (3,3)	PSMC3IP (3,3)	HELLS (3,2)	NMRAL1 (3,1)	BAZ1B (3,0)	TRMT2A (3,0)
ENSG00000175216	CKAP5 PPI subnetwork	0,64	>=0.20	HJURP (4,5)	ESPL1 (4,4)	NCAPH (4,2)	CDCA8 (4,1)	CENPL (4,0)	ENSG00000257501 (3,6)	CENPW (3,5)	C12orf5 (3,4)	SMC4 (3,3)	FAM122A (3,3)
GO:0010595	positive regulation of endothelial cell migration	0,64	>=0.20	ENSG00000250954 (4,0)	TGFB2 (3,8)	ENSG00000251160 (3,5)	PLA2G4A (3,2)	ENSG00000229228 (3,1)	PAPPA (3,0)	ASAP1 (2,9)	MYO3B (2,9)	LINGO2 (2,9)	GLP1R (2,9)
ENSG00000178105	DDX10 PPI subnetwork	0,64	>=0.20	GNL3 (6,0)	NOP14 (5,5)	NOC3L (5,3)	WDR12 (5,0)	DPH2 (4,2)	TIMM9 (4,1)	C14orf21 (4,1)	C16orf88 (3,8)	UMPS (3,8)	IFRD2 (3,6)
ENSG00000120235	IFNA6 PPI subnetwork	0,64	>=0.20	CISH (4,2)	RUNX3 (3,7)	CCL19 (3,5)	LTB4R (3,3)	SATB1 (3,1)	KIAA0040 (3,1)	CSF1R (3,0)	TGFBR3 (2,9)	ZAP70 (2,9)	SLC22A3 (2,9)
REACTOME_RIG:IMDA5_MEDIATED_INDUCTION_OF_IFN:ALPHABETA_PATHWAYS	REACTOME_RIG:IMDA5_MEDIATED_INDUCTION_OF_IFN:ALPHABETA_PATHWAYS	0,64	>=0.20	RNF213 (7,6)	UBA7 (6,0)	PSMB10 (4,9)	PLEKHA4 (3,4)	SHISA5 (3,2)	C3orf38 (3,2)	STAT6 (3,1)	TANK (3,1)	WHAMM (2,9)	FNBP4 (2,8)
GO:0015248	sterol transporter activity	0,64	>=0.20	PLA2G12B (6,4)	F2 (6,4)	SERPINC1 (6,2)	CPS1 (5,5)	CIDEB (5,2)	NR1H3 (5,1)	GPR182 (4,6)	OIT3 (4,4)	TM6SF2 (4,3)	SERPINA1 (4,1)
ENSG00000150281	CTF1 PPI subnetwork	0,64	>=0.20	CISH (4,2)	RUNX3 (3,5)	CCL19 (3,5)	LTB4R (3,3)	IKZF4 (3,2)	SATB1 (3,1)	TGFBR3 (3,0)	SLC22A3 (3,0)	CSF1R (2,9)	DENND3 (2,8)
ENSG00000039537	C6 PPI subnetwork	0,65	>=0.20	HAO1 (8,0)	CYP2C8 (8,0)	SERPINC1 (7,5)	OIT3 (6,8)	ITIH4 (6,6)	LPA (6,5)	RDH16 (6,1)	CYP2C9 (5,4)	CPS1 (5,1)	F2 (5,0)
ENSG00000187840	EIF4EBP1 PPI subnetwork	0,65	>=0.20	FBXW2 (3,9)	C4orf14 (3,7)	TEF (3,5)	BRD3 (3,4)	PPP2R5E (3,3)	THAP11 (3,3)	TBC1D16 (3,3)	UBE4B (3,2)	ENSG00000234028 (2,9)	RANBP10 (2,7)
GO:0070988	demethylation	0,65	>=0.20	CYP2C19 (6,9)	CYP2C18 (5,5)	CYP2C9 (4,4)	C1orf51 (3,8)	LPA (3,6)	HEATR7B1 (3,3)	ENDOV (3,2)	PFKFB4 (2,9)	DEPDC4 (2,9)	NR2C1 (2,9)
ENSG00000067829	IDH3G PPI subnetwork	0,65	>=0.20	MTCH2 (4,5)	CACYBP (4,4)	QARS (4,3)	UQCRC1 (4,0)	NDUFA9 (3,9)	C12orf10 (3,7)	PHB (3,6)	NDUFS3 (3,6)	RABGGTA (3,5)	APEH (3,4)
ENSG00000164597	COG5 PPI subnetwork	0,65	>=0.20	EDC4 (4,1)	PRMT7 (4,0)	TARS2 (3,7)	SUGP1 (3,6)	RANBP10 (3,6)	SLC7A6OS (3,5)	HARBI1 (3,2)	USP4 (3,2)	MAU2 (3,1)	COASY (3,0)
ENSG00000137413	TAF8 PPI subnetwork	0,65	>=0.20	ENSG00000217404 (4,2)	ARID4A (3,9)	CAPRIN2 (3,7)	C4orf10 (3,5)	THAP11 (3,5)	ZNF131 (3,5)	BCL7B (3,5)	YTHDC2 (3,4)	PPIP5K2 (3,4)	MLLT10 (3,3)
ENSG00000183763	TRAIP PPI subnetwork	0,65	>=0.20	PBX4 (5,1)	C20orf94 (4,5)	ENSG00000238198 (3,3)	ASXL1 (3,0)	ASCC2 (2,7)	KIF3B (2,7)	RPS23 (2,7)	C4orf44 (2,7)	C3orf38 (2,7)	TBCD (2,6)
ENSG00000125378	BMP4 PPI subnetwork	0,65	>=0.20	INHBA (3,8)	PAPPA (3,5)	LINC00472 (3,4)	IL11RA (3,3)	TGFBR3 (3,2)	SIX5 (3,2)	FGFRL1 (3,1)	NPR2 (2,9)	PLCE1 (2,8)	SETBP1 (2,7)
ENSG00000162736	NCSTN PPI subnetwork	0,65	>=0.20	KIAA0317 (5,5)	DLST (3,9)	FCF1 (3,5)	CANX (3,5)	REEP3 (3,3)	CYP20A1 (3,1)	NUCB1 (3,1)	KDELR2 (3,0)	SPCS1 (2,8)	PAM (2,8)
GO:0004930	G-protein coupled receptor activity	0,65	>=0.20	NMBR (6,2)	GPR52 (4,2)	CDH8 (3,6)	PAX4 (3,3)	CHRM4 (3,1)	HCN4 (3,1)	CHRNB4 (3,0)	INHBC (3,0)	GUCY1A3 (3,0)	TAC3 (3,0)
MP:0005150	cachexia	0,65	>=0.20	REEP3 (3,1)	CISH (3,1)	IKZF4 (2,9)	HIC1 (2,9)	STON1 (2,7)	ACP2 (2,7)	RPS6KA5 (2,7)	CHST8 (2,6)	ZBTB4 (2,6)	TNFSF12 (2,5)
ENSG00000102901	CENPT PPI subnetwork	0,65	>=0.20	CDCA8 (7,8)	NCAPH (7,5)	ESPL1 (7,3)	CENPW (7,3)	HJURP (7,2)	IQGAP3 (7,0)	CENPL (6,7)	TRAIP (6,6)	RAD51AP1 (6,6)	SMC4 (5,8)
MP:0002945	abnormal inhibitory postsynaptic currents	0,65	>=0.20	CRHR1 (5,7)	TBR1 (5,7)	HECW1 (4,7)	NCAN (4,7)	OPCML (4,7)	C1QTNF4 (4,7)	CADM2 (4,5)	BSN (4,3)	DBC1 (4,3)	CELF4 (4,2)
GO:0030132	clathrin coat of coated pit	0,65	>=0.20	ATP6V0D1 (4,9)	DCTN3 (3,8)	ENSG00000250610 (3,8)	RAB3IL1 (3,8)	RAC1 (3,3)	SNX2 (3,2)	ATP6V0A1 (3,1)	ATP6V0B (2,9)	DAGLB (2,9)	SSBP2 (2,8)
MP:0003993	abnormal ventral spinal root morphology	0,65	>=0.20	CALCB (5,6)	HAPLN4 (5,1)	POU4F1 (4,1)	ELAVL4 (4,0)	SCN11A (4,0)	TRPM8 (3,3)	HOXD1 (3,2)	ENSG00000246560 (3,2)	ENSG00000244967 (3,1)	PPM1L (3,1)
MP:0001970	abnormal pain threshold	0,65	>=0.20	SCN11A (5,9)	TLX3 (4,6)	HOXD1 (4,3)	PLEKHA4 (3,9)	CALCB (3,8)	NGFR (3,6)	LRFN5 (3,5)	POU4F3 (3,2)	SLC22A3 (3,2)	CHADL (3,0)
GO:0090312	positive regulation of protein deacetylation	0,65	>=0.20	ENSG00000227782 (5,1)	PIGL (4,1)	AKAP10 (3,9)	ZNF654 (3,7)	ZBTB4 (3,1)	SMG6 (3,1)	ENSG00000233728 (3,0)	ENSG00000257056 (3,0)	ENSG00000236772 (2,9)	CCDC36 (2,9)
MP:0002640	reticulocytosis	0,65	>=0.20	RANBP10 (7,2)	RNF123 (6,5)	DYRK3 (4,2)	C22orf25 (4,2)	SLC25A21 (3,8)	CAPRIN2 (3,8)	RAB3IL1 (3,4)	SVIP (3,1)	PIP5K1B (3,0)	APEH (2,9)
ENSG00000150672	DLG2 PPI subnetwork	0,65	>=0.20	CACNA1A (4,3)	KCNA2 (4,1)	NEURL (3,9)	CRHR1 (3,9)	DBC1 (3,9)	BSN (3,7)	CALN1 (3,6)	PPM1L (3,6)	CNTNAP1 (3,4)	TEF (3,3)
KEGG_NATURAL_KILLER_CELL_MEDIATED_CYTOTOXICITY	KEGG_NATURAL_KILLER_CELL_MEDIATED_CYTOTOXICITY	0,65	>=0.20	PTGDR (5,5)	CD96 (5,3)	ZAP70 (5,0)	TM6SF1 (4,0)	RUNX3 (4,0)	DUSP2 (3,3)	TAGAP (3,2)	MAP4K1 (3,2)	CCDC88C (3,1)	INPP5B (3,1)
GO:0070661	leukocyte proliferation	0,65	>=0.20	CDK6 (3,2)	PBX4 (3,0)	FGF23 (3,0)	HEMK1 (2,9)	RUNX3 (2,8)	ENSG00000229228 (2,7)	ENSG00000237781 (2,6)	ENSG00000214117 (2,6)	ENSG00000225420 (2,5)	MAP4K1 (2,5)
ENSG00000198918	RPL39 PPI subnetwork	0,65	>=0.20	GAS5 (7,1)	NACA (6,6)	PFDN5 (6,3)	ATP5G2 (5,0)	EIF3K (4,7)	RPS23 (4,7)	IMPDH2 (4,0)	QARS (3,7)	ENSG00000217404 (3,4)	C14orf166 (3,3)
ENSG00000205813	ENSG00000205813 PPI subnetwork	0,65	>=0.20	F2 (8,3)	SERPINC1 (7,4)	ITIH4 (6,4)	SERPINA1 (5,7)	PLA2G12B (5,4)	ZNF750 (5,2)	CPS1 (5,1)	SERPINA6 (4,9)	HAO1 (4,6)	CIDEB (3,9)
ENSG00000109272	PF4V1 PPI subnetwork	0,65	>=0.20	F2 (8,3)	SERPINC1 (7,4)	ITIH4 (6,4)	SERPINA1 (5,7)	PLA2G12B (5,4)	ZNF750 (5,2)	CPS1 (5,1)	SERPINA6 (4,9)	HAO1 (4,6)	CIDEB (3,9)
ENSG00000153140	CETN3 PPI subnetwork	0,65	>=0.20	PSMD5 (4,1)	ZNF131 (3,7)	DDB2 (3,6)	TUBG1 (3,5)	CKAP5 (3,3)	SMC4 (3,1)	YTHDC2 (3,1)	PRUNE (3,0)	CENPL (2,9)	CIAO1 (2,9)
MP:0008451	retinal rod cell degeneration	0,65	>=0.20	GNAT1 (11,7)	PDC (10,2)	PDE6G (8,8)	ANO2 (5,4)	TSPAN10 (3,5)	CSPG5 (3,1)	ENSG00000177453 (2,8)	STON1 (2,6)	SPTBN5 (2,6)	TRAF3IP2-AS1 (2,5)
ENSG00000168907	PLA2G4F PPI subnetwork	0,65	>=0.20	F2 (8,3)	SERPINC1 (7,4)	ITIH4 (6,3)	SERPINA1 (5,7)	PLA2G12B (5,5)	CPS1 (5,2)	ZNF750 (5,0)	SERPINA6 (5,0)	HAO1 (4,6)	CIDEB (3,9)
ENSG00000065613	SLK PPI subnetwork	0,65	>=0.20	DGKZ (3,3)	KLHL8 (3,2)	C1QTNF4 (2,9)	CISD2 (2,9)	RGP1 (2,9)	PPIP5K2 (2,7)	MST1R (2,6)	ENSG00000120341 (2,6)	MADD (2,5)	C3orf18 (2,4)
GO:0008194	UDP-glycosyltransferase activity	0,65	>=0.20	C3orf21 (4,6)	FUT8 (3,6)	CTSF (3,5)	FAM101A (3,4)	C14orf37 (3,4)	SLC26A2 (3,3)	SPTSSB (3,2)	GLT8D1 (3,2)	B4GALT2 (3,1)	NAGLU (3,1)
MP:0002206	abnormal CNS synaptic transmission	0,65	>=0.20	CRHR1 (6,1)	BSN (5,7)	CELF4 (5,5)	HECW1 (4,8)	CACNA1A (4,7)	DBC1 (4,7)	TBR1 (4,4)	PCSK2 (4,4)	CNTNAP1 (4,1)	PPFIA2 (4,1)
REACTOME_HORMONE_LIGAND:BINDING_RECEPTORS	REACTOME_HORMONE_LIGAND:BINDING_RECEPTORS	0,65	>=0.20	TSHB (16,9)	AGRP (5,6)	PRL (5,3)	CHST8 (5,0)	PRRG2 (3,2)	ENSG00000232013 (2,8)	ENSG00000235665 (2,7)	AMHR2 (2,6)	PNPLA1 (2,6)	RBM20 (2,5)
GO:0015923	mannosidase activity	0,65	>=0.20	NAGLU (5,3)	MANBA (5,1)	MANEA (5,1)	UFL1 (4,7)	PLA2G15 (3,7)	EIF2AK3 (3,7)	DNAJC1 (3,6)	NUCB1 (3,3)	SLC35D1 (3,2)	MFSD10 (3,1)
ENSG00000135829	DHX9 PPI subnetwork	0,65	>=0.20	FNBP4 (5,0)	YLPM1 (4,5)	RBM14 (4,3)	HNRNPK (4,1)	IMPDH2 (3,7)	EIF4A1 (3,6)	LUC7L2 (3,5)	PTGES3 (3,5)	CTCF (3,4)	PRPF3 (3,4)
ENSG00000070371	CLTCL1 PPI subnetwork	0,65	>=0.20	CREB3 (4,0)	TJP2 (3,6)	C3orf71 (3,1)	HOXD8 (3,0)	CNNM2 (3,0)	ENSG00000227388 (3,0)	SDC1 (2,9)	MARCKS (2,9)	MYO1A (2,8)	CAMP (2,8)
ENSG00000171747	LGALS4 PPI subnetwork	0,65	>=0.20	HOXB6 (6,0)	ENSG00000230148 (6,0)	HOXB3 (5,8)	MYO1A (5,6)	HOXB5 (5,5)	TOX3 (4,4)	ENSG00000233101 (3,8)	MUC13 (3,8)	FOXA3 (3,7)	KRT8P12 (3,6)
GO:0072132	mesenchyme morphogenesis	0,65	>=0.20	ENSG00000249328 (4,9)	HEY2 (4,3)	CCDC3 (3,0)	PAX3 (2,9)	SLC9B1 (2,8)	ENSG00000227839 (2,7)	ENSG00000251249 (2,7)	HEY1 (2,7)	PRDM6 (2,7)	FHIT (2,6)
GO:0042462	eye photoreceptor cell development	0,65	>=0.20	PDC (6,8)	PDE6G (6,4)	GNAT1 (6,0)	ANO2 (5,3)	ARHGEF26-AS1 (5,0)	EYS (5,0)	INSM2 (4,7)	CHRNB4 (4,4)	POU4F3 (3,6)	CADM2 (3,6)
ENSG00000143702	CEP170 PPI subnetwork	0,65	>=0.20	MUC13 (6,5)	MYO1A (5,4)	FUT6 (3,5)	KLF5 (3,0)	HSD11B2 (2,9)	ENSG00000255474 (2,9)	SH3BGRL3 (2,8)	ENSG00000213600 (2,8)	RAB3IL1 (2,8)	SIPA1L2 (2,7)
ENSG00000167601	AXL PPI subnetwork	0,65	>=0.20	ZHX3 (3,4)	ENSG00000258442 (3,1)	HYAL2 (3,0)	ENSG00000229228 (3,0)	KIF3B (2,9)	ZMYND8 (2,8)	ZAP70 (2,6)	CD96 (2,6)	SMG6 (2,6)	SHISA5 (2,4)
GO:0004620	phospholipase activity	0,65	>=0.20	NR1H3 (4,2)	PDE6G (3,1)	SMPD3 (3,1)	CSF1R (3,1)	CCL19 (3,0)	SDR9C7 (2,9)	FOXA3 (2,8)	GUCY1A3 (2,8)	LPIN3 (2,7)	PLA2G15 (2,7)
ENSG00000198216	CACNA1E PPI subnetwork	0,65	>=0.20	NEURL (4,9)	NEGR1 (3,7)	CAMKV (3,6)	GPRC5B (3,3)	NCAN (3,3)	BSN (3,2)	TBR1 (2,8)	ATP6V0A1 (2,8)	KCTD16 (2,8)	PTK2B (2,6)
GO:0001947	heart looping	0,65	>=0.20	HCN4 (3,8)	ZNF474 (2,9)	ENSG00000244967 (2,9)	ENSG00000232913 (2,6)	KLHDC8B (2,6)	AMHR2 (2,5)	GFOD2 (2,5)	LRIG2 (2,4)	ARHGEF26-AS1 (2,4)	ENSG00000250009 (2,4)
GO:0061371	determination of heart left/right asymmetry	0,65	>=0.20	HCN4 (3,8)	ZNF474 (2,9)	ENSG00000244967 (2,9)	ENSG00000232913 (2,6)	KLHDC8B (2,6)	AMHR2 (2,5)	GFOD2 (2,5)	LRIG2 (2,4)	ARHGEF26-AS1 (2,4)	ENSG00000250009 (2,4)
ENSG00000091181	IL5RA PPI subnetwork	0,65	>=0.20	CSF3 (5,4)	PTGS2 (5,2)	CISH (4,9)	INHBA (4,7)	HBEGF (3,3)	DUSP2 (3,3)	LRCH1 (3,2)	SATB1 (3,1)	PDE4B (3,1)	AFAP1 (3,0)
GO:0007220	Notch receptor processing	0,65	>=0.20	C11orf36 (3,9)	ADCY4 (3,9)	C1orf56 (2,9)	C1orf87 (2,9)	C5orf28 (2,8)	C20orf54 (2,8)	SLC45A1 (2,8)	REEP3 (2,8)	ENSG00000226648 (2,6)	ENSG00000248003 (2,6)
ENSG00000169592	INO80E PPI subnetwork	0,65	>=0.20	BCL7B (5,4)	C12orf10 (4,3)	NOSIP (4,1)	TARBP2 (4,0)	SMG9 (3,7)	MON1A (3,2)	SUGP1 (3,2)	ENSA (3,1)	C6orf64 (3,1)	ARFGAP2 (2,9)
ENSG00000133710	SPINK5 PPI subnetwork	0,65	>=0.20	CELF4 (5,1)	ELAVL4 (4,5)	OLFM1 (4,3)	BSN (3,9)	SYT13 (3,7)	SV2A (3,7)	HAPLN4 (3,6)	PPFIA2 (3,5)	CAMKV (3,4)	LRP11 (3,1)
ENSG00000168005	C11orf84 PPI subnetwork	0,65	>=0.20	PRKAR2A (3,5)	PDE6G (3,2)	SIKE1 (3,0)	CFDP1 (2,8)	PDCD6IP (2,6)	GNAT1 (2,5)	STK32C (2,5)	WDR78 (2,5)	ASCC2 (2,4)	ENSG00000227410 (2,4)
ENSG00000095752	IL11 PPI subnetwork	0,65	>=0.20	CISH (4,2)	RUNX3 (3,8)	CCL19 (3,4)	LTB4R (3,3)	SATB1 (3,2)	IKZF4 (3,1)	TGFBR3 (3,0)	SLC22A3 (3,0)	KIAA0040 (3,0)	CSF1R (2,9)
ENSG00000139144	PIK3C2G PPI subnetwork	0,65	>=0.20	CISH (3,8)	NAB2 (3,3)	ITPK1 (3,2)	AHNAK (3,1)	SATB1 (2,9)	DLST (2,8)	SH3BGRL3 (2,8)	SPI1 (2,8)	ENSG00000229228 (2,7)	DAPK1 (2,6)
MP:0002231	abnormal primitive streak morphology	0,65	>=0.20	HOXB1 (6,3)	PRDM6 (5,0)	COL13A1 (3,8)	SIPA1L2 (3,1)	PPIC (3,0)	TBC1D12 (3,0)	FGFRL1 (2,8)	ENSG00000249707 (2,7)	ZFPM2 (2,7)	TMEM170A (2,5)
GO:0048489	synaptic vesicle transport	0,65	>=0.20	CELSR3 (4,5)	ELAVL4 (4,4)	ICA1L (4,3)	LRP11 (4,2)	MAP3K12 (4,1)	CELF4 (3,7)	PPFIA2 (3,5)	RPS6KL1 (3,4)	BSN (3,3)	MANEAL (3,3)
ENSG00000172680	MOS PPI subnetwork	0,65	>=0.20	CHRNB1 (4,9)	MYF5 (4,0)	RAPSN (3,6)	DHRS1 (3,3)	PRKAR2A (2,9)	MAP4 (2,8)	TMEM115 (2,8)	AHNAK (2,8)	DMPK (2,6)	STAC3 (2,6)
ENSG00000172613	RAD9A PPI subnetwork	0,65	>=0.20	PRIM1 (6,0)	PSMC3IP (5,4)	HELLS (4,8)	RAD51AP1 (4,7)	NUP43 (4,0)	ERI1 (4,0)	SMC4 (4,0)	TRAIP (3,9)	CENPL (3,9)	DDB2 (3,9)
MP:0002463	abnormal neutrophil physiology	0,65	>=0.20	CAMP (9,9)	CSF3R (9,6)	SPI1 (6,4)	LTB4R (4,7)	SERPINA1 (3,9)	CSF1R (3,9)	PTGS2 (3,8)	CSF3 (3,6)	TAGAP (3,5)	SQRDL (3,4)
GO:0022415	viral reproductive process	0,65	>=0.20	GAS5 (5,1)	PFDN5 (4,3)	ATP5G2 (4,3)	NACA (4,0)	DAOA (3,0)	DHX30 (2,9)	MEF2BNB (2,7)	RPS23 (2,7)	EIF3K (2,6)	NUTF2 (2,6)
GO:0051183	vitamin transporter activity	0,65	>=0.20	PLA2G12B (4,6)	TM6SF2 (4,5)	RDH16 (4,2)	CYP2C9 (4,2)	CIDEB (4,0)	CYP2C18 (3,5)	SERPINA6 (3,4)	SERPINC1 (3,3)	SHBG (3,3)	SERPINA1 (3,0)
ENSG00000157020	SEC13 PPI subnetwork	0,65	>=0.20	NCAPH (6,8)	CDCA8 (6,8)	HJURP (6,7)	ESPL1 (6,6)	CENPW (6,4)	IQGAP3 (6,4)	TRAIP (6,1)	RAD51AP1 (5,9)	CENPL (5,8)	SMC4 (5,2)
ENSG00000176386	CDC26 PPI subnetwork	0,65	>=0.20	CDCA8 (7,8)	HJURP (6,9)	ESPL1 (6,8)	CENPW (6,8)	IQGAP3 (6,6)	NCAPH (5,9)	CENPL (5,7)	CENPT (5,1)	CKAP5 (5,1)	TRIM59 (4,8)
GO:0000794	condensed nuclear chromosome	0,65	>=0.20	ESPL1 (5,7)	NCAPH (5,5)	CDCA8 (5,5)	SMC4 (5,4)	HJURP (5,3)	SYCP1 (5,3)	TRAIP (5,0)	RAD51AP1 (4,8)	CENPW (4,8)	IQGAP3 (4,8)
ENSG00000175505	CLCF1 PPI subnetwork	0,65	>=0.20	CISH (4,2)	RUNX3 (3,8)	CCL19 (3,5)	IKZF4 (3,3)	ENSG00000256731 (3,2)	SLC22A3 (3,1)	LTB4R (3,0)	DENND3 (2,9)	SATB1 (2,9)	SPI1 (2,8)
ENSG00000182117	NOP10 PPI subnetwork	0,65	>=0.20	IRF3 (5,0)	LINC00342 (3,7)	CISD2 (3,4)	UBE2D3 (3,3)	HNRNPK (3,1)	WDR78 (2,8)	PDE6G (2,7)	C9orf64 (2,6)	PLEKHG4 (2,6)	BRMS1L (2,6)
GO:0007031	peroxisome organization	0,65	>=0.20	PPCS (4,4)	ACTR6 (4,1)	TCTA (3,6)	ZBTB37 (3,5)	TMEM135 (3,3)	SERHL2 (3,3)	UFL1 (3,3)	C6orf72 (3,1)	NR2C1 (2,8)	C6orf64 (2,6)
MP:0003659	abnormal lymph circulation	0,65	>=0.20	GPR182 (7,0)	EMCN (6,8)	ADCY4 (6,3)	HYAL2 (5,0)	SEMA3F (4,6)	OIT3 (4,3)	ENSG00000258442 (3,8)	PLXNA2 (3,7)	ZFPM2 (3,6)	COL4A1 (3,5)
ENSG00000155329	ZCCHC10 PPI subnetwork	0,65	>=0.20	ARID4A (4,2)	FXR2 (3,8)	RBM27 (3,6)	ZNF654 (3,4)	C12orf5 (3,3)	ING3 (3,3)	PHIP (3,2)	CFDP1 (3,1)	GFOD2 (3,0)	SLC7A6OS (3,0)
MP:0004190	abnormal direction of embryo turning	0,66	>=0.20	HOXB1 (5,1)	GCNT4 (4,0)	IRAK1BP1 (3,9)	C6orf170 (3,5)	KCNK17 (3,4)	IFT43 (3,3)	RSPH3 (3,1)	ABI2 (3,0)	C16orf48 (2,8)	SH3PXD2A (2,7)
GO:0005721	centromeric heterochromatin	0,66	>=0.20	PHF19 (4,2)	PRIM1 (4,1)	TUBG1 (4,1)	LUC7L2 (3,9)	CDC25A (3,7)	NMRAL1 (3,4)	ERI1 (3,3)	NUP43 (3,3)	CKAP5 (3,2)	RAD51AP1 (3,0)
MP:0002757	decreased vertical activity	0,66	>=0.20	CSDC2 (3,5)	ASTN2 (3,4)	P4HTM (3,4)	LRP11 (3,1)	LSAMP (3,1)	NTRK1 (3,1)	CHGA (3,1)	CELF4 (3,0)	TMEM91 (3,0)	NXPH4 (2,9)
GO:0003407	neural retina development	0,66	>=0.20	PDC (4,7)	ARHGEF26-AS1 (4,6)	PDE6G (4,2)	GNAT1 (3,9)	POU4F3 (3,8)	ENSG00000229689 (3,7)	CHRNB4 (3,4)	ANO2 (3,4)	DNAJB7 (3,3)	ANKRD30A (3,3)
GO:0042383	sarcolemma	0,66	>=0.20	DMPK (6,4)	RAPSN (4,8)	PRKG1 (4,5)	FSD2 (4,4)	PACSIN3 (4,2)	ACTN3 (4,2)	SEMA6C (4,1)	NEURL (3,7)	RBFOX1 (3,7)	MYF6 (3,7)
MP:0000377	abnormal hair follicle morphology	0,66	>=0.20	ZNF750 (5,4)	BNIPL (2,7)	REEP3 (2,7)	GLI1 (2,6)	ERBB3 (2,6)	PROM2 (2,6)	SPTBN5 (2,5)	ODZ2 (2,4)	SLC6A9 (2,4)	C10orf114 (2,4)
ENSG00000116251	RPL22 PPI subnetwork	0,66	>=0.20	NACA (6,9)	HIST2H2BE (5,6)	PFDN5 (5,5)	GAS5 (4,7)	ATP5G2 (4,3)	RPS23 (3,7)	EIF3K (3,5)	IMPDH2 (3,5)	QARS (3,4)	CSDE1 (3,1)
GO:0070279	vitamin B6 binding	0,66	>=0.20	NIPSNAP1 (4,8)	RDH16 (4,7)	INHBE (4,3)	SUOX (4,2)	OIT3 (4,2)	HAO1 (4,1)	SLC38A3 (4,1)	LCAT (4,0)	CPS1 (3,9)	LPA (3,8)
GO:0030170	pyridoxal phosphate binding	0,66	>=0.20	NIPSNAP1 (4,8)	RDH16 (4,7)	INHBE (4,3)	SUOX (4,2)	OIT3 (4,2)	HAO1 (4,1)	SLC38A3 (4,1)	LCAT (4,0)	CPS1 (3,9)	LPA (3,8)
ENSG00000108528	SLC25A11 PPI subnetwork	0,66	>=0.20	BTBD1 (4,0)	SLC25A20 (3,9)	TTC19 (3,8)	ACO2 (3,5)	TARS2 (3,4)	KLF10 (3,3)	DDB2 (3,3)	RABGGTA (3,1)	SIKE1 (3,1)	AS3MT (3,0)
ENSG00000007168	PAFAH1B1 PPI subnetwork	0,66	>=0.20	CDCA8 (7,5)	NCAPH (7,3)	ESPL1 (7,0)	HJURP (7,0)	CENPW (7,0)	IQGAP3 (6,7)	RAD51AP1 (6,3)	TRAIP (6,3)	CENPL (6,2)	SMC4 (5,3)
ENSG00000167641	PPP1R14A PPI subnetwork	0,66	>=0.20	HMGXB3 (3,2)	PFDN1 (3,2)	ABI2 (3,1)	DGKZ (2,9)	NEGR1 (2,8)	DNAJB12 (2,5)	YTHDC2 (2,4)	HOXD1 (2,4)	ENSG00000166503 (2,4)	THRA (2,3)
ENSG00000102241	HTATSF1 PPI subnetwork	0,66	>=0.20	PRPF3 (4,6)	SF3B4 (4,6)	POLR2A (4,0)	RBM14 (3,7)	NOSIP (3,7)	SNRNP200 (3,6)	PHF5A (3,6)	SUGP1 (3,5)	DHX30 (3,4)	NHP2L1 (3,2)
ENSG00000167513	CDT1 PPI subnetwork	0,66	>=0.20	CDC25A (6,4)	PRIM1 (6,3)	HELLS (6,3)	RAD51AP1 (6,2)	NCAPH (5,1)	CENPW (4,9)	TRAIP (4,9)	PSMC3IP (4,8)	RMI1 (4,5)	SMC4 (4,5)
MP:0003216	absence seizures	0,66	>=0.20	CRHR1 (4,5)	ASTN2 (4,0)	C1QTNF4 (4,0)	SLC9A5 (3,9)	HAPLN4 (3,9)	DBC1 (3,8)	NR1D1 (3,7)	INSM2 (3,6)	CACNA1A (3,5)	CADM2 (3,2)
ENSG00000196365	LONP1 PPI subnetwork	0,66	>=0.20	ACTN4 (3,3)	SND1 (3,3)	XRCC6 (3,2)	SNRNP200 (3,0)	ARTN (2,7)	IRF3 (2,7)	SYMPK (2,7)	ANKRD36BP2 (2,7)	SQSTM1 (2,5)	LAMB2 (2,5)
ENSG00000049541	RFC2 PPI subnetwork	0,66	>=0.20	HELLS (5,6)	PRIM1 (5,2)	DDB2 (4,6)	RAD51AP1 (4,5)	DARS2 (4,2)	PSMC3IP (4,1)	NUP43 (4,0)	TUBG1 (3,9)	AAAS (3,9)	TRAIP (3,9)
MP:0004066	abnormal primitive node morphology	0,66	>=0.20	HOXB1 (3,5)	SEMA3F (3,3)	HEATR7B1 (3,1)	ENSG00000229228 (3,0)	PLXNA2 (2,9)	JAG1 (2,9)	C11orf36 (2,8)	TMEM170A (2,6)	ZNF462 (2,6)	PRDM6 (2,6)
GO:0030890	positive regulation of B cell proliferation	0,66	>=0.20	ENSG00000227839 (3,4)	PAX5 (3,3)	ENSG00000233973 (3,3)	ENSG00000237950 (2,9)	RLTPR (2,9)	ENSG00000235665 (2,7)	ENSG00000236772 (2,7)	ENSG00000250803 (2,7)	SATB1 (2,6)	KIAA0040 (2,6)
GO:0015101	organic cation transmembrane transporter activity	0,66	>=0.20	ENSG00000256731 (7,1)	KIAA1919 (5,3)	C20orf54 (4,4)	SLC22A2 (4,1)	HSD11B2 (3,8)	FUT6 (3,3)	ACY3 (3,1)	ADRA2B (3,0)	SLC14A2 (2,7)	CIDEB (2,7)
ENSG00000058262	SEC61A1 PPI subnetwork	0,66	>=0.20	CANX (6,8)	KDELR2 (5,9)	UFL1 (4,6)	C1orf27 (4,5)	AP3M1 (4,2)	SND1 (3,9)	TBL2 (3,9)	DNAJC1 (3,1)	CREB3 (3,1)	TMEM41B (3,0)
GO:0019935	cyclic-nucleotide-mediated signaling	0,66	>=0.20	NMBR (4,1)	GPR52 (3,9)	CHRM4 (3,6)	CDH8 (3,4)	TRPM6 (3,4)	NEGR1 (3,2)	HCN4 (3,2)	PAX4 (3,0)	TMEM91 (3,0)	ENSG00000250846 (2,9)
ENSG00000170860	LSM3 PPI subnetwork	0,66	>=0.20	THUMPD3 (4,2)	RPS23 (3,6)	PHF5A (3,5)	SNRNP200 (3,4)	MRPS21 (3,3)	USP19 (3,2)	SMARCC1 (3,2)	EDC4 (3,1)	POC5 (3,1)	ING3 (3,1)
ENSG00000164708	PGAM2 PPI subnetwork	0,66	>=0.20	CACYBP (4,1)	STAC3 (4,1)	ST13 (3,9)	DLST (3,5)	AMPD1 (3,1)	MYF6 (3,0)	PPP1R3C (3,0)	FXR2 (3,0)	BTBD1 (3,0)	MPDU1 (2,9)
ENSG00000105726	ATP13A1 PPI subnetwork	0,66	>=0.20	EIF2AK3 (4,3)	CYB561D2 (4,2)	TMEM165 (4,1)	DNAJC1 (3,9)	PIGL (3,7)	ENSG00000229729 (3,7)	CYP20A1 (3,6)	XRCC4 (3,6)	UFL1 (3,5)	KDELR2 (3,4)
MP:0003122	maternal imprinting	0,66	>=0.20	NID2 (4,9)	TGFBR3 (4,2)	KLHDC8B (3,5)	DLC1 (3,2)	IL11RA (3,1)	MYF5 (3,1)	ZNF521 (2,9)	TSHB (2,9)	CCR10 (2,8)	C16orf5 (2,7)
REACTOME_CDC6_ASSOCIATION_WITH_THE_ORCORIGIN_COMPLEX	REACTOME_CDC6_ASSOCIATION_WITH_THE_ORCORIGIN_COMPLEX	0,66	>=0.20	CDC25A (5,9)	TRAIP (4,8)	HELLS (4,3)	RAD51AP1 (4,2)	PSMC3IP (4,2)	PRIM1 (3,8)	NUP43 (3,7)	RMI1 (3,4)	MANEA (3,1)	C5orf34 (3,1)
MP:0005598	decreased ventricle muscle contractility	0,66	>=0.20	MYBPC3 (8,7)	FSD2 (5,9)	NKX2-5 (5,7)	RBM20 (5,1)	PAM (3,9)	DMPK (3,5)	CACNB2 (3,3)	RBFOX1 (3,2)	PPP1R3C (3,2)	PACSIN3 (3,1)
ENSG00000156802	ATAD2 PPI subnetwork	0,66	>=0.20	HIST2H2BE (7,2)	TPR (3,7)	TOP1 (3,4)	SMC4 (3,1)	CKAP5 (3,1)	WDR6 (2,8)	NCAPH (2,8)	IQGAP3 (2,8)	PRPF3 (2,7)	ESPL1 (2,7)
MP:0008079	decreased CD8-positive T cell number	0,66	>=0.20	ZAP70 (7,2)	CD96 (6,2)	CCL19 (4,8)	SATB1 (4,5)	MAP4K1 (4,3)	DUSP2 (3,9)	IKZF2 (3,6)	PSMB10 (3,4)	RUNX3 (3,2)	PTGDR (3,2)
ENSG00000178999	AURKB PPI subnetwork	0,66	>=0.20	CDCA8 (7,5)	CENPW (7,2)	HJURP (7,1)	NCAPH (7,0)	ESPL1 (7,0)	IQGAP3 (6,7)	TRAIP (6,4)	CENPL (6,3)	RAD51AP1 (6,1)	SMC4 (5,4)
ENSG00000132639	SNAP25 PPI subnetwork	0,66	>=0.20	BSN (4,0)	HAPLN4 (3,9)	TBR1 (3,8)	ATP6V0A1 (3,6)	EZH1 (3,3)	CELF4 (3,3)	SYT13 (3,1)	HECW1 (3,1)	NCKIPSD (3,1)	KCNA2 (3,0)
MP:0001092	abnormal trigeminal ganglion morphology	0,66	>=0.20	HOXD1 (5,4)	EYA2 (4,6)	PAX3 (4,5)	PLEKHA4 (4,1)	TLX3 (4,1)	HEY1 (4,0)	HOXB1 (3,9)	POU4F1 (3,9)	NR2F1 (3,7)	HOXB3 (3,6)
MP:0002804	abnormal motor learning	0,66	>=0.20	HECW1 (3,9)	CADM2 (3,8)	CNTN4 (3,8)	CALCB (3,4)	SPTSSB (3,1)	FBXW12 (3,0)	CNTNAP5 (2,9)	KCNA2 (2,9)	SEMA3B (2,7)	KCNQ5 (2,7)
ENSG00000147168	IL2RG PPI subnetwork	0,66	>=0.20	CSF3 (5,4)	CISH (5,2)	PTGS2 (4,9)	INHBA (4,7)	AFAP1 (3,6)	LRCH1 (3,4)	DUSP2 (3,3)	PDE4B (3,2)	HBEGF (3,2)	CDK6 (3,0)
ENSG00000174748	RPL15 PPI subnetwork	0,66	>=0.20	NACA (6,4)	GAS5 (6,0)	PFDN5 (4,7)	RPS23 (4,1)	ATP5G2 (4,1)	IMPDH2 (4,0)	NOC3L (4,0)	TIMM9 (4,0)	EIF3K (3,8)	NOP14 (3,5)
ENSG00000140740	UQCRC2 PPI subnetwork	0,66	>=0.20	ACO2 (5,2)	NDUFA12 (4,4)	NDUFS3 (4,0)	UQCRC1 (3,9)	FAHD2A (3,8)	SLC25A20 (3,7)	NDUFA9 (3,3)	TBC1D12 (3,2)	CS (3,2)	TRPM8 (3,2)
ENSG00000125991	ERGIC3 PPI subnetwork	0,66	>=0.20	MED24 (6,2)	PSMD3 (4,2)	SND1 (4,1)	SETD5 (3,8)	FUT6 (3,4)	TMEM115 (3,3)	SPCS1 (3,2)	DHRS1 (3,1)	EIF2AK3 (3,1)	KDELR2 (2,8)
REACTOME_TCR_SIGNALING	REACTOME_TCR_SIGNALING	0,66	>=0.20	ZAP70 (6,3)	CD96 (5,8)	MAP4K1 (5,0)	CCL19 (4,2)	CSF1R (4,0)	IKZF2 (3,4)	RUNX3 (3,2)	TAGAP (3,2)	DUSP2 (3,1)	SATB1 (3,0)
ENSG00000138663	COPS4 PPI subnetwork	0,66	>=0.20	BRMS1L (5,0)	ACTR10 (3,9)	UBE2D3 (3,9)	SENP3 (3,4)	PIGL (3,4)	RABGGTA (3,4)	TTC19 (3,2)	ENSG00000199562 (3,0)	MLX (3,0)	MCPH1 (2,8)
GO:0031667	response to nutrient levels	0,66	>=0.20	TM6SF2 (3,0)	INHBE (2,9)	C1orf51 (2,8)	MLXIPL (2,6)	CTSF (2,4)	NNT (2,4)	ACSS3 (2,2)	PAPPA (2,2)	DFNA5 (2,2)	CYP2C19 (2,2)
ENSG00000186081	KRT5 PPI subnetwork	0,66	>=0.20	ZNF750 (7,2)	BNIPL (4,3)	ESRP2 (4,1)	SOX15 (4,1)	DENND2C (3,8)	KLF5 (3,4)	KRT8P12 (3,0)	TPRG1 (3,0)	SDC1 (2,9)	COL7A1 (2,8)
MP:0008586	disorganized photoreceptor outer segment	0,66	>=0.20	GNAT1 (8,7)	PDC (7,9)	PDE6G (7,4)	TSPAN10 (5,1)	CHRNB4 (3,7)	CSPG5 (3,4)	ENSG00000177453 (3,1)	ENSG00000250846 (3,1)	HPSE2 (2,8)	ABO (2,8)
ENSG00000117399	CDC20 PPI subnetwork	0,66	>=0.20	CDCA8 (8,0)	CENPW (7,4)	ESPL1 (7,3)	HJURP (7,3)	NCAPH (7,1)	IQGAP3 (7,0)	CENPL (6,6)	TRAIP (6,3)	RAD51AP1 (6,1)	CKAP5 (5,4)
GO:0005942	phosphatidylinositol 3-kinase complex	0,66	>=0.20	UBE4B (3,9)	SORL1 (3,3)	C12orf5 (3,2)	INPP5B (3,1)	DENND3 (3,0)	TRIM33 (2,9)	AFF1 (2,8)	ZNF652 (2,8)	GMIP (2,8)	ENSG00000226674 (2,7)
ENSG00000185518	SV2B PPI subnetwork	0,66	>=0.20	WDR12 (4,4)	ZNF131 (4,0)	C4orf14 (4,0)	YRDC (3,6)	LINGO2 (3,5)	NOP14 (3,2)	GNL3 (3,1)	DPH2 (3,1)	RRP7A (3,1)	IFRD2 (3,0)
ENSG00000080986	NDC80 PPI subnetwork	0,66	>=0.20	CDCA8 (7,4)	NCAPH (7,3)	CENPW (7,0)	ESPL1 (6,8)	HJURP (6,8)	CENPL (6,6)	IQGAP3 (6,6)	RAD51AP1 (6,4)	TRAIP (6,1)	SMC4 (5,7)
REACTOME_NEUROTRANSMITTER_RELEASE_CYCLE	REACTOME_NEUROTRANSMITTER_RELEASE_CYCLE	0,66	>=0.20	CELF4 (4,6)	SYT13 (4,3)	BSN (4,1)	ELAVL4 (4,0)	SV2A (3,5)	PCSK2 (3,3)	HAPLN4 (3,3)	CSPG5 (3,3)	HECW1 (3,2)	CRHR1 (3,1)
GO:0060627	regulation of vesicle-mediated transport	0,66	>=0.20	UHRF1BP1L (3,1)	MADD (2,9)	ENSG00000226497 (2,9)	ENSG00000235584 (2,7)	ENSG00000250954 (2,6)	TSPAN2 (2,6)	ENSG00000226674 (2,5)	ZDHHC8 (2,5)	ENSG00000230074 (2,5)	SH3BGRL3 (2,5)
MP:0002856	abnormal vestibular ganglion morphology	0,66	>=0.20	PAX3 (5,5)	GPR26 (3,6)	DISC1 (3,4)	NAGLU (3,2)	NR2F1 (3,2)	THSD7B (3,0)	LINC00472 (2,9)	DMRTA2 (2,8)	HOXD1 (2,7)	TLX3 (2,7)
REACTOME_FATTY_ACYL:COA_BIOSYNTHESIS	REACTOME_FATTY_ACYL:COA_BIOSYNTHESIS	0,66	>=0.20	ACACA (10,4)	TMEM135 (5,1)	TMEM41B (4,8)	MLXIPL (4,6)	SIGMAR1 (4,5)	PGD (3,7)	PDE3B (3,6)	COASY (3,5)	GBE1 (3,4)	SLC26A6 (3,4)
MP:0002919	enhanced paired-pulse facilitation	0,66	>=0.20	BSN (4,8)	NCAN (4,5)	SV2A (4,0)	CELF4 (4,0)	CRHR1 (3,9)	SLC9A5 (3,8)	DBC1 (3,8)	MAP3K12 (3,7)	KCNIP3 (3,6)	CACNA1A (3,5)
GO:0044062	regulation of excretion	0,66	>=0.20	KRT18P38 (4,2)	AGRP (3,5)	C3orf45 (3,4)	ENSG00000251538 (3,2)	ENSG00000231426 (3,0)	C16orf86 (3,0)	TMEM91 (2,8)	ENSG00000256746 (2,8)	SLC45A1 (2,8)	ENSG00000237159 (2,7)
MP:0005090	increased double-negative T cell number	0,66	>=0.20	SATB1 (6,2)	ZAP70 (6,1)	PLCG1 (4,6)	CISH (4,1)	RLTPR (3,9)	CD96 (3,6)	WDR78 (3,2)	MAP4K1 (3,1)	TGFBR2 (3,0)	DUSP2 (3,0)
ENSG00000131462	TUBG1 PPI subnetwork	0,66	>=0.20	TUBG1 (4,0)	NAT6 (3,3)	CENPL (3,0)	HJURP (3,0)	AAAS (2,8)	B3GNTL1 (2,8)	CENPT (2,7)	POC5 (2,7)	TBCD (2,7)	ACTR10 (2,7)
MP:0003009	abnormal cytokine secretion	0,66	>=0.20	TAGAP (4,8)	TANK (4,3)	DUSP2 (4,2)	CD96 (4,0)	ZAP70 (4,0)	CSF3R (3,8)	PDE4B (3,8)	PSMB10 (3,7)	PTGS2 (3,6)	CISH (3,6)
ENSG00000109534	GAR1 PPI subnetwork	0,66	>=0.20	GNL3 (5,8)	WDR12 (5,4)	NOP14 (5,2)	NOC3L (4,8)	IFRD2 (4,6)	TIMM9 (4,4)	DPH2 (4,3)	RRP7A (4,1)	C16orf88 (4,0)	PA2G4 (3,9)
ENSG00000197249	SERPINA1 PPI subnetwork	0,66	>=0.20	CTRL (8,6)	CAMP (7,5)	SDR9C7 (3,6)	SERPINA6 (3,0)	NMUR2 (3,0)	ENSG00000228238 (3,0)	CSF3R (2,8)	C5orf32 (2,4)	SND1 (2,3)	ECM1 (2,3)
MP:0002357	abnormal spleen white pulp morphology	0,66	>=0.20	MAP4K1 (4,4)	SLC45A4 (3,8)	RUNX3 (3,5)	ZAP70 (3,4)	ENSG00000166503 (3,3)	CCL19 (3,1)	CISH (3,1)	HNRNPA1P31 (2,8)	HEMK1 (2,6)	RLTPR (2,6)
GO:0016746	transferase activity, transferring acyl groups	0,66	>=0.20	ACACA (5,8)	TMEM135 (5,2)	SLC25A20 (4,5)	TMEM41B (3,4)	SHBG (3,3)	PGD (3,3)	SIGMAR1 (3,2)	MPDU1 (3,2)	RABGGTA (3,2)	SLC26A6 (3,2)
ENSG00000183395	PMCH PPI subnetwork	0,66	>=0.20	CHGA (6,8)	GALR1 (5,9)	CBLN4 (4,4)	NMBR (4,3)	SYT13 (3,7)	ENSG00000228238 (3,3)	CACNB2 (3,1)	PAX4 (3,1)	NTRK1 (3,1)	LRP11 (2,9)
ENSG00000175279	APITD1 PPI subnetwork	0,66	>=0.20	CDCA8 (7,8)	NCAPH (7,5)	CENPW (7,4)	ESPL1 (7,2)	IQGAP3 (7,2)	HJURP (7,1)	TRAIP (6,7)	RAD51AP1 (6,6)	CENPL (6,6)	SMC4 (5,6)
GO:0046961	proton-transporting ATPase activity, rotational mechanism	0,66	>=0.20	ATP6V0D1 (7,4)	ATP6V0B (7,0)	ACTR10 (4,1)	ACO2 (4,0)	PIP4K2C (3,8)	SPCS1 (3,4)	UQCRC1 (3,3)	MICU1 (3,3)	UQCR10 (3,3)	C22orf25 (3,2)
GO:0009072	aromatic amino acid family metabolic process	0,66	>=0.20	SERHL2 (4,9)	ENSG00000257501 (3,5)	RDH16 (3,4)	TSPAN10 (3,2)	KIAA1919 (3,2)	ADK (3,1)	FAM174B (3,1)	LPA (3,0)	ACY3 (2,8)	CHRNB4 (2,8)
MP:0003290	intestinal hypoperistalsis	0,66	>=0.20	MRVI1 (6,8)	GUCY1A3 (6,3)	NGFR (4,9)	DMPK (3,9)	PDZRN4 (3,8)	SIX5 (3,8)	ITGA1 (3,8)	ARTN (3,4)	VCL (3,1)	HOXB2 (2,8)
GO:0002228	natural killer cell mediated immunity	0,66	>=0.20	PTGDR (5,0)	ZNF831 (4,6)	ENSG00000225420 (4,0)	ENSG00000257501 (4,0)	DNAJC1 (3,6)	NMUR2 (3,4)	LINC00459 (3,3)	ZNF800 (3,1)	ENSG00000246747 (3,1)	ENSG00000233153 (3,1)
GO:0042267	natural killer cell mediated cytotoxicity	0,66	>=0.20	PTGDR (5,0)	ZNF831 (4,6)	ENSG00000225420 (4,0)	ENSG00000257501 (4,0)	DNAJC1 (3,6)	NMUR2 (3,4)	LINC00459 (3,3)	ZNF800 (3,1)	ENSG00000246747 (3,1)	ENSG00000233153 (3,1)
REACTOME_DEPOLARIZATION_OF_THE_PRESYNAPTIC_TERMINAL_TRIGGERS_THE_OPENING_OF_CALCIUM_CHANNELS	REACTOME_DEPOLARIZATION_OF_THE_PRESYNAPTIC_TERMINAL_TRIGGERS_THE_OPENING_OF_CALCIUM_CHANNELS	0,66	>=0.20	NEURL (5,0)	RBFOX1 (4,4)	ASTN2 (4,2)	CELF4 (4,0)	CNNM1 (3,7)	CRHR1 (3,7)	C1QTNF4 (3,6)	BSN (3,6)	CELSR3 (3,6)	SEMA6C (3,6)
ENSG00000172936	MYD88 PPI subnetwork	0,66	>=0.20	CSF3R (3,5)	CSF1R (3,1)	UBA7 (3,1)	STAT6 (3,0)	FGD4 (3,0)	GMIP (3,0)	MAPKAPK3 (2,8)	SHISA5 (2,8)	TM6SF1 (2,8)	DENND3 (2,8)
ENSG00000168374	ARF4 PPI subnetwork	0,66	>=0.20	TARS2 (4,2)	APEH (3,7)	ALDH16A1 (3,7)	NNT (3,6)	USP19 (3,5)	UQCRC1 (3,5)	ARFGAP2 (3,5)	COASY (3,3)	ACO2 (3,3)	NAGLU (3,1)
GO:0006071	glycerol metabolic process	0,66	>=0.20	FUT6 (4,3)	DNAH8 (3,9)	C17orf74 (3,6)	TM6SF2 (3,5)	ENSG00000246747 (3,1)	ACY3 (3,0)	RAET1E (2,8)	ENSG00000237781 (2,8)	KIAA1919 (2,7)	ENSG00000249707 (2,6)
ENSG00000100934	SEC23A PPI subnetwork	0,66	>=0.20	KDELR2 (5,2)	SND1 (4,9)	TBL2 (4,0)	UFL1 (3,7)	CREB3 (3,7)	PYCR1 (3,6)	AP3M1 (3,4)	NMT1 (3,1)	ATG13 (3,1)	TMEM41B (3,0)
ENSG00000005007	UPF1 PPI subnetwork	0,66	>=0.20	KPNA4 (4,3)	TOP1 (3,5)	FNBP4 (3,5)	SMARCC1 (3,4)	RBM6 (3,4)	PRPF3 (3,3)	LUC7L2 (3,3)	TLK2 (3,2)	IP6K2 (3,1)	WAC (2,9)
ENSG00000171195	MUC7 PPI subnetwork	0,66	>=0.20	CAMP (4,1)	FAM174B (3,8)	TESC (3,5)	C5orf32 (2,9)	LINC00342 (2,7)	EYA2 (2,5)	FAHD2A (2,5)	FUT6 (2,3)	ENSG00000256731 (2,2)	CCL19 (2,1)
ENSG00000163527	STT3B PPI subnetwork	0,66	>=0.20	KDELR2 (6,4)	CANX (6,1)	SPCS1 (5,8)	EIF2AK3 (4,7)	SND1 (4,6)	TBL2 (4,5)	GLT8D1 (3,8)	CYB561D2 (3,5)	NME6 (3,4)	UFL1 (3,4)
MP:0008587	short photoreceptor outer segment	0,66	>=0.20	GNAT1 (14,6)	PDC (13,6)	PDE6G (9,7)	ANO2 (7,6)	CHRNB4 (3,8)	TSPAN10 (3,5)	CADM2 (3,1)	EYS (3,0)	SPTBN5 (2,8)	SLC6A9 (2,8)
ENSG00000183814	LIN9 PPI subnetwork	0,66	>=0.20	CDC25A (3,3)	PFDN1 (3,3)	NFATC3 (3,2)	BCL7B (3,1)	STAC3 (3,1)	C6orf72 (3,0)	AMPD1 (2,9)	CENPL (2,7)	MYF6 (2,7)	SPCS1 (2,7)
MP:0005670	abnormal white adipose tissue physiology	0,66	>=0.20	MLXIPL (4,0)	WHAMM (3,5)	PDE3B (3,2)	STON1 (2,9)	SLC7A6 (2,8)	TBC1D16 (2,8)	NR1H3 (2,8)	FAM117B (2,7)	FGFRL1 (2,7)	ZFYVE20 (2,7)
KEGG_PYRUVATE_METABOLISM	KEGG_PYRUVATE_METABOLISM	0,66	>=0.20	ACACA (5,3)	PGD (4,5)	TMEM135 (4,3)	GBE1 (4,3)	MLXIPL (4,2)	MTCH2 (4,0)	ACO2 (3,8)	UQCRC1 (3,7)	HINT2 (3,7)	NNT (3,6)
GO:0034694	response to prostaglandin stimulus	0,66	>=0.20	DAOA (3,4)	GPR182 (3,4)	BTBD16 (3,3)	ENSG00000254269 (3,1)	ENSG00000258442 (3,1)	C9orf128 (3,0)	LPAL2 (2,9)	ZNF831 (2,8)	SHBG (2,7)	THSD7B (2,6)
MP:0002332	abnormal exercise endurance	0,66	>=0.20	AMPD1 (6,6)	MYF6 (5,8)	STAC3 (5,1)	ACTN3 (4,4)	CSF3 (3,6)	FSD2 (3,2)	PDE4B (3,1)	KIAA0040 (3,1)	RBFOX1 (3,1)	PPP1R3C (3,0)
ENSG00000100380	ST13 PPI subnetwork	0,66	>=0.20	ITIH4 (3,9)	ZNF654 (3,3)	ENSG00000225399 (2,8)	PGD (2,7)	SERPINC1 (2,6)	REV3L (2,5)	HEXIM1 (2,5)	HAO1 (2,5)	SERPINA1 (2,4)	NFATC3 (2,3)
GO:0019400	alditol metabolic process	0,66	>=0.20	FUT6 (4,3)	DNAH8 (3,7)	TM6SF2 (3,6)	C17orf74 (3,4)	ENSG00000237781 (3,3)	ACY3 (3,2)	ENSG00000246747 (3,1)	ACBD4 (2,9)	ENSG00000233153 (2,8)	ENSG00000234215 (2,7)
GO:0045580	regulation of T cell differentiation	0,66	>=0.20	ENSG00000232170 (4,2)	IKZF4 (3,8)	PBX4 (3,7)	TAGAP (3,4)	ENSG00000236772 (3,3)	IKZF2 (3,1)	TMPRSS3 (3,0)	ENSG00000235665 (2,8)	RUNX3 (2,7)	ASB13 (2,6)
GO:0003014	renal system process	0,66	>=0.20	SLC14A2 (4,4)	INSM2 (3,9)	ANKRD30A (3,5)	ENSG00000237159 (3,3)	SLC22A2 (3,3)	ASTN2 (3,1)	CACNA2D2 (3,1)	CALN1 (3,1)	C3orf45 (3,1)	KIAA1919 (3,0)
ENSG00000177301	KCNA2 PPI subnetwork	0,66	>=0.20	CORO7 (3,6)	KCTD16 (3,4)	CADM2 (3,3)	TRPM8 (3,1)	OPCML (3,1)	BSN (3,1)	KCNA2 (3,0)	LSAMP (3,0)	CNTN4 (3,0)	CABP7 (2,9)
ENSG00000111581	NUP107 PPI subnetwork	0,67	>=0.20	NCAPH (6,9)	CDCA8 (6,8)	ESPL1 (6,8)	HJURP (6,7)	CENPW (6,6)	IQGAP3 (6,4)	CENPL (6,3)	TRAIP (6,2)	RAD51AP1 (6,1)	SMC4 (5,7)
GO:0008023	transcription elongation factor complex	0,67	>=0.20	MCPH1 (4,7)	ZNF408 (3,6)	DYRK3 (3,6)	BCAS2 (3,5)	UMPS (2,8)	KBTBD4 (2,7)	TRIM32 (2,7)	ZFYVE20 (2,7)	RBM27 (2,7)	SUGP1 (2,6)
ENSG00000196712	NF1 PPI subnetwork	0,67	>=0.20	CAMKV (4,4)	ATP2B1 (4,0)	SPTBN2 (4,0)	BSN (4,0)	KALRN (3,9)	CHRM4 (3,5)	CELF4 (3,5)	NEURL (3,5)	RBFOX1 (3,3)	TEF (3,3)
GO:2000177	regulation of neural precursor cell proliferation	0,67	>=0.20	DMRTA2 (5,7)	ARHGEF26-AS1 (3,8)	ENSG00000230454 (3,8)	PAX3 (3,4)	ENSG00000235584 (3,3)	PRDM16 (3,1)	ENSG00000257056 (3,0)	RAB9BP1 (2,9)	C10orf140 (2,9)	TIGD6 (2,7)
KEGG_RIG_I_LIKE_RECEPTOR_SIGNALING_PATHWAY	KEGG_RIG_I_LIKE_RECEPTOR_SIGNALING_PATHWAY	0,67	>=0.20	RNF213 (6,6)	UBA7 (5,5)	TANK (3,8)	PSMB10 (3,1)	CSF3 (2,9)	WHAMM (2,9)	NCOA7 (2,7)	FNBP4 (2,7)	DIRC3 (2,6)	STAT6 (2,5)
GO:0014032	neural crest cell development	0,67	>=0.20	NGFR (3,8)	HOXB1 (3,7)	HOXD1 (3,3)	SIX5 (3,3)	ENSG00000253205 (3,0)	PAX3 (2,8)	FAM101A (2,8)	POU4F1 (2,8)	ENSG00000253426 (2,7)	HEY2 (2,6)
MP:0001845	abnormal inflammatory response	0,67	>=0.20	CSF3R (6,4)	SPI1 (5,1)	CAMP (4,7)	CSF3 (4,1)	TAGAP (3,8)	LTB4R (3,5)	PTGS2 (3,5)	CSF1R (3,3)	TM6SF1 (3,1)	RUNX3 (3,1)
KEGG_TOLL_LIKE_RECEPTOR_SIGNALING_PATHWAY	KEGG_TOLL_LIKE_RECEPTOR_SIGNALING_PATHWAY	0,67	>=0.20	PTGS2 (5,0)	CSF3 (4,9)	TANK (3,8)	MCL1 (3,7)	DUSP2 (3,7)	RNF213 (3,5)	PDE4B (3,5)	PPP1R15A (3,4)	UBA7 (3,3)	TAGAP (3,3)
ENSG00000120253	NUP43 PPI subnetwork	0,67	>=0.20	CDCA8 (7,2)	ESPL1 (7,1)	NCAPH (7,1)	CENPW (6,8)	HJURP (6,7)	IQGAP3 (6,7)	CENPL (6,5)	TRAIP (6,4)	RAD51AP1 (6,3)	SMC4 (5,8)
REACTOME_MITOTIC_G2:G2M_PHASES	REACTOME_MITOTIC_G2:G2M_PHASES	0,67	>=0.20	CKAP5 (5,6)	HJURP (4,7)	NCAPH (4,7)	ESPL1 (4,6)	SMC4 (4,6)	CENPW (4,6)	CDCA8 (4,5)	SCLT1 (4,5)	KIAA0586 (4,5)	IFT80 (4,2)
MP:0002743	glomerulonephritis	0,67	>=0.20	CSF1R (3,4)	MAP4K1 (3,3)	MCL1 (3,2)	KIAA0040 (2,9)	NRBF2 (2,9)	TANK (2,9)	SPI1 (2,9)	NR1H3 (2,7)	TAGAP (2,7)	SETBP1 (2,6)
GO:0005852	eukaryotic translation initiation factor 3 complex	0,67	>=0.20	QARS (8,3)	IMPDH2 (6,4)	EIF3K (5,6)	THOC5 (5,2)	C14orf166 (5,1)	ENSG00000217404 (4,6)	C12orf10 (4,4)	GAS5 (3,8)	C4orf14 (3,5)	ST13 (3,5)
MP:0003130	anal atresia	0,67	>=0.20	KLF5 (4,8)	SDC1 (4,2)	C10orf140 (3,7)	ROBO1 (3,5)	YAP1 (3,5)	COL7A1 (3,4)	SPTSSB (3,4)	HOXD10 (3,2)	ODZ2 (3,1)	LPAR2 (3,1)
ENSG00000105048	TNNT1 PPI subnetwork	0,67	>=0.20	MYF6 (7,6)	AMPD1 (6,7)	STAC3 (5,8)	PACSIN3 (4,7)	MYF5 (4,0)	ACTN3 (3,8)	RBFOX1 (3,6)	RAPSN (3,3)	FSD2 (3,1)	DUSP26 (3,0)
ENSG00000157404	KIT PPI subnetwork	0,67	>=0.20	IKZF4 (3,7)	NAB2 (3,4)	SPI1 (3,1)	RUNX1 (3,0)	FGD6 (3,0)	SLC25A21 (3,0)	MAPKAPK3 (2,9)	DAGLB (2,9)	TM6SF1 (2,9)	PIP5K1B (2,8)
ENSG00000110944	IL23A PPI subnetwork	0,67	>=0.20	CISH (4,3)	RUNX3 (3,7)	CCL19 (3,4)	LTB4R (3,3)	IKZF4 (3,2)	SATB1 (3,1)	TGFBR3 (2,9)	SLC22A3 (2,9)	DENND3 (2,8)	CSF1R (2,8)
ENSG00000127955	GNAI1 PPI subnetwork	0,67	>=0.20	FAM174B (3,0)	SMPD3 (2,9)	AGRP (2,9)	TAC3 (2,8)	SP7 (2,7)	CALN1 (2,6)	SLC22A3 (2,6)	OLFM1 (2,4)	NRAS (2,4)	SLC9B2 (2,4)
ENSG00000072778	ACADVL PPI subnetwork	0,67	>=0.20	CACYBP (4,2)	ST13 (4,1)	HEXIM1 (3,5)	SUOX (3,3)	KIAA0754 (3,2)	PTGES3 (3,0)	MPDU1 (2,7)	BNIPL (2,6)	SLC25A20 (2,6)	OLA1 (2,5)
GO:0070035	purine NTP-dependent helicase activity	0,67	>=0.20	TPR (4,7)	SUGP1 (4,1)	SNRNP200 (4,0)	L3MBTL2 (3,9)	THADA (3,7)	DARS2 (3,6)	POLR2B (3,5)	RNF213 (3,5)	FNBP4 (3,3)	NUP160 (3,3)
GO:0008026	ATP-dependent helicase activity	0,67	>=0.20	TPR (4,7)	SUGP1 (4,1)	SNRNP200 (4,0)	L3MBTL2 (3,9)	THADA (3,7)	DARS2 (3,6)	POLR2B (3,5)	RNF213 (3,5)	FNBP4 (3,3)	NUP160 (3,3)
ENSG00000198727	MT-CYB PPI subnetwork	0,67	>=0.20	ACO2 (6,4)	NDUFS3 (5,1)	CS (4,7)	NDUFA9 (4,7)	UQCRC1 (4,5)	NDUFA12 (4,3)	EIF3K (4,3)	QARS (4,2)	APEH (3,7)	PTPMT1 (3,5)
ENSG00000212868	ENSG00000212868 PPI subnetwork	0,67	>=0.20	ACO2 (6,4)	NDUFS3 (5,1)	CS (4,7)	NDUFA9 (4,7)	UQCRC1 (4,5)	NDUFA12 (4,3)	EIF3K (4,3)	QARS (4,2)	APEH (3,7)	PTPMT1 (3,5)
ENSG00000067182	TNFRSF1A PPI subnetwork	0,67	>=0.20	CANX (3,9)	SLC7A1 (3,3)	PTGES3 (3,0)	PSMB10 (2,9)	SND1 (2,9)	RANGAP1 (2,9)	RNF213 (2,8)	GCC1 (2,8)	SHMT2 (2,8)	TBCD (2,7)
GO:0019865	immunoglobulin binding	0,67	>=0.20	TM6SF1 (4,6)	CSF1R (4,6)	SPI1 (4,3)	PHACTR1 (3,7)	CAMP (3,2)	ITIH4 (3,2)	NTRK1 (2,9)	PALMD (2,7)	SERPINC1 (2,7)	HAO1 (2,7)
GO:0060076	excitatory synapse	0,67	>=0.20	OPCML (6,6)	NCAN (5,9)	CSPG5 (5,3)	CACNA1A (3,8)	DBC1 (3,8)	SLC24A3 (3,7)	MAGI2 (3,2)	SDC1 (3,2)	C7orf10 (3,1)	ARHGEF25 (3,1)
MP:0006359	absent startle reflex	0,67	>=0.20	MCL1 (3,5)	PDE6G (3,5)	ZMYND12 (3,2)	TMEM135 (3,1)	DISC1 (3,0)	SLC45A4 (2,9)	REST (2,9)	CSPG5 (2,7)	RAB3IL1 (2,7)	C1orf87 (2,6)
ENSG00000188994	ZNF292 PPI subnetwork	0,67	>=0.20	F2 (8,3)	SERPINC1 (7,4)	ITIH4 (6,5)	SERPINA1 (5,7)	PLA2G12B (5,4)	CPS1 (5,2)	ZNF750 (5,1)	SERPINA6 (4,9)	HAO1 (4,6)	CIDEB (4,0)
GO:0021756	striatum development	0,67	>=0.20	TRPM8 (4,1)	NMBR (3,5)	C20orf94 (3,4)	HEATR7B1 (3,3)	ENSG00000256731 (3,3)	ZC3H6 (3,1)	AGBL4 (3,1)	CNNM1 (3,0)	FBXW12 (2,9)	ENSG00000177453 (2,9)
ENSG00000166862	CACNG2 PPI subnetwork	0,67	>=0.20	CRHR1 (4,4)	BSN (4,1)	KCTD16 (3,9)	CHRM4 (3,9)	DBC1 (3,8)	CACNA1A (3,6)	SV2A (3,5)	CNTNAP1 (3,5)	TBR1 (3,3)	OPCML (3,2)
KEGG_APOPTOSIS	KEGG_APOPTOSIS	0,67	>=0.20	TANK (4,3)	CSF3 (4,3)	CISH (3,5)	DENND3 (3,5)	C14orf159 (3,5)	PTGS2 (3,2)	DDB2 (3,1)	PTK2B (2,9)	PDE4B (2,8)	RUNX1 (2,6)
ENSG00000025800	KPNA6 PPI subnetwork	0,67	>=0.20	IFRD2 (3,8)	TUBG1 (3,8)	DNAJA3 (3,7)	SYMPK (3,6)	PSMD5 (3,6)	NMT1 (3,6)	SHMT2 (3,3)	RANGAP1 (3,3)	PHB (3,2)	RAD23B (3,0)
MP:0008246	abnormal leukocyte morphology	0,67	>=0.20	TAGAP (4,3)	MAP4K1 (4,1)	MCL1 (3,6)	TM6SF1 (3,6)	CCL19 (3,4)	DPEP2 (2,8)	CORO7 (2,8)	C15orf50 (2,7)	ZAP70 (2,7)	NR1H3 (2,6)
GO:0030119	AP-type membrane coat adaptor complex	0,67	>=0.20	CORO7 (5,1)	DLST (4,3)	ATP6V0D1 (4,1)	SNX2 (3,6)	ARHGAP1 (3,3)	ADD1 (3,1)	SYMPK (3,1)	GLP1R (3,1)	MADD (3,1)	C22orf25 (3,0)
ENSG00000170579	DLGAP1 PPI subnetwork	0,67	>=0.20	KALRN (4,9)	BSN (4,0)	CAMKV (3,5)	TBR1 (3,5)	CNTFR (3,4)	C4orf44 (3,0)	ZC3H7B (2,9)	C3orf71 (2,8)	C1QTNF4 (2,7)	CRHR1 (2,7)
GO:0070830	tight junction assembly	0,67	>=0.20	C5orf32 (3,7)	ENSG00000229689 (3,6)	PARD3B (3,5)	TMEM170A (3,3)	RAB9BP1 (3,2)	PROX2 (3,0)	KCNE2 (3,0)	FGF6 (2,9)	TJP2 (2,8)	ENSG00000248003 (2,7)
GO:0044447	axoneme part	0,67	>=0.20	ZMYND10 (9,3)	WDR78 (8,9)	TSNAXIP1 (8,6)	ZNF474 (7,7)	SPAG8 (7,4)	AGBL2 (7,0)	C1orf87 (5,7)	IQCK (5,0)	LRRC36 (5,0)	ZMYND12 (4,9)
GO:0015909	long-chain fatty acid transport	0,67	>=0.20	ENSG00000237950 (4,2)	PLEKHG4 (3,5)	SLC25A20 (3,4)	C20orf54 (3,3)	C16orf86 (3,0)	ZNF589 (2,9)	CTRL (2,6)	ITPK1 (2,5)	TM6SF2 (2,5)	PFKFB4 (2,4)
GO:0032271	regulation of protein polymerization	0,67	>=0.20	SH3BGRL3 (3,3)	RHOA (3,1)	NRAS (3,1)	ENSG00000229689 (3,0)	ANXA2P3 (3,0)	CDC42SE1 (2,8)	C20orf112 (2,4)	C22orf25 (2,4)	C3orf38 (2,4)	SLC26A10 (2,3)
ENSG00000168522	FNTA PPI subnetwork	0,67	>=0.20	BTBD1 (3,4)	DMWD (3,1)	TFEB (2,8)	MPP6 (2,8)	AHNAK (2,7)	CYP2R1 (2,7)	SLC7A6 (2,6)	RRAS (2,6)	LINC00310 (2,5)	SKI (2,5)
GO:0051058	negative regulation of small GTPase mediated signal transduction	0,67	>=0.20	ENSG00000234215 (3,5)	ENSG00000213600 (3,5)	SIPA1L2 (3,3)	C11orf36 (3,1)	DMWD (2,9)	C1orf56 (2,8)	ENSG00000250009 (2,8)	RAPH1 (2,7)	ABI2 (2,7)	KLHL8 (2,7)
ENSG00000027697	IFNGR1 PPI subnetwork	0,67	>=0.20	CSF3 (5,2)	PTGS2 (5,0)	CISH (4,8)	INHBA (4,5)	LRCH1 (3,5)	PDE4B (3,4)	HBEGF (3,4)	AFAP1 (3,2)	DUSP2 (3,1)	SATB1 (3,1)
ENSG00000131469	RPL27 PPI subnetwork	0,67	>=0.20	NACA (6,7)	GAS5 (6,2)	PFDN5 (5,0)	GNL3 (4,2)	TIMM9 (4,2)	RPS23 (4,0)	C14orf166 (4,0)	NMD3 (3,9)	IMPDH2 (3,9)	NOP14 (3,6)
GO:0045121	membrane raft	0,67	>=0.20	RRAS (4,0)	EMCN (3,7)	ITGB5 (3,3)	GRK5 (3,2)	TGFB1 (3,2)	TGFBR3 (3,1)	MRVI1 (3,0)	ADORA2B (3,0)	VCL (2,9)	COL4A1 (2,8)
ENSG00000108823	SGCA PPI subnetwork	0,67	>=0.20	RAPSN (6,1)	PRKG1 (4,8)	DMPK (3,9)	MYF5 (3,9)	ACTN3 (3,3)	RBFOX1 (3,1)	LAMB2 (3,0)	PLXNB1 (2,9)	PPP1R3C (2,9)	CHRNB1 (2,8)
REACTOME_CHOLESTEROL_BIOSYNTHESIS	REACTOME_CHOLESTEROL_BIOSYNTHESIS	0,67	>=0.20	ACACA (9,2)	TMEM41B (6,8)	TMEM135 (4,5)	ENSA (3,9)	SLC26A6 (3,9)	SIGMAR1 (3,7)	PGD (3,6)	PFKFB4 (2,6)	NIPSNAP1 (2,3)	C5orf32 (2,2)
MP:0001666	abnormal intestinal absorption	0,67	>=0.20	MYO1A (5,7)	MUC13 (5,3)	ENSG00000255474 (4,9)	TM6SF2 (4,8)	FUT6 (3,6)	SMPD3 (3,4)	CIDEB (3,0)	ENSG00000204685 (2,7)	HSD11B2 (2,7)	DUS2L (2,6)
ENSG00000143228	NUF2 PPI subnetwork	0,67	>=0.20	CDCA8 (7,6)	NCAPH (7,5)	CENPW (7,3)	IQGAP3 (7,2)	ESPL1 (7,2)	HJURP (7,0)	TRAIP (6,7)	CENPL (6,6)	RAD51AP1 (6,5)	SMC4 (5,5)
ENSG00000112983	BRD8 PPI subnetwork	0,67	>=0.20	BCL7B (5,1)	HIST2H2BE (4,0)	NOSIP (3,6)	NFYC (3,3)	GABPB2 (3,3)	RBM4B (3,2)	BRPF3 (3,1)	IFT80 (2,9)	CTCF (2,7)	BAZ1B (2,7)
GO:0006304	DNA modification	0,67	>=0.20	DPEP3 (3,8)	LINC00459 (3,4)	ZMYND12 (3,4)	SYCP1 (3,3)	TARBP2 (3,2)	HEXIM2 (3,0)	NMRAL1 (2,9)	NME6 (2,7)	GIN1 (2,7)	PRMT7 (2,7)
ENSG00000136950	ARPC5L PPI subnetwork	0,67	>=0.20	MAP4 (3,4)	HTT (3,4)	ACTN4 (3,4)	MACF1 (3,3)	ANXA2P3 (3,3)	NBEAL1 (3,2)	CORO7 (3,2)	FBXW2 (3,2)	SH3BGRL3 (3,1)	C5orf32 (3,0)
MP:0005079	defective cytotoxic T cell cytolysis	0,67	>=0.20	CD96 (7,1)	ZAP70 (7,1)	PTGDR (5,4)	DUSP2 (4,9)	SATB1 (3,8)	RUNX3 (3,5)	TAGAP (3,2)	PTK2B (3,0)	CCL19 (2,7)	MAP4K1 (2,7)
GO:0007413	axonal fasciculation	0,67	>=0.20	TBR1 (4,8)	EPHA5 (4,1)	PPFIA2 (3,9)	SRGAP3 (3,3)	ENSG00000254269 (3,3)	ZNF462 (3,2)	KCNH8 (3,2)	ENSG00000246331 (2,8)	GPR26 (2,8)	ENSG00000235665 (2,7)
ENSG00000011405	PIK3C2A PPI subnetwork	0,67	>=0.20	MYBPC3 (4,7)	AHNAK (3,5)	FSD2 (3,3)	NKX2-5 (3,3)	DPF3 (3,3)	CSF3 (3,2)	ARHGAP1 (3,1)	RAPSN (3,0)	ENSG00000229228 (2,8)	ADD1 (2,6)
GO:0008064	regulation of actin polymerization or depolymerization	0,67	>=0.20	CDC42SE1 (3,6)	SH3BGRL3 (3,6)	RHOA (3,0)	C20orf112 (2,9)	ENSG00000229689 (2,9)	ARHGEF25 (2,8)	RAB3IL1 (2,7)	ANXA2P3 (2,7)	C3orf38 (2,6)	TCTA (2,6)
GO:0006544	glycine metabolic process	0,67	>=0.20	NICN1 (4,2)	INHBE (3,8)	KIAA1919 (3,8)	C16orf86 (3,8)	WWOX (3,6)	INHBC (3,4)	ENSG00000259359 (3,4)	ACY3 (3,3)	SUOX (3,3)	GABPB2 (3,2)
GO:0032467	positive regulation of cytokinesis	0,67	>=0.20	ENSG00000257501 (4,2)	TRIM59 (3,9)	NICN1 (3,3)	ENSG00000244967 (3,3)	ENSG00000225399 (3,1)	TCTA (3,0)	ENSG00000227782 (2,8)	RASSF1 (2,7)	ENSG00000233715 (2,6)	ENSG00000235724 (2,6)
MP:0008641	increased circulating interleukin-1 beta level	0,67	>=0.20	MYO1A (4,3)	CSF1R (2,9)	CDC42SE1 (2,8)	MLX (2,7)	DUSP2 (2,7)	CSF3 (2,6)	DPEP2 (2,6)	IKZF4 (2,6)	SLC26A6 (2,6)	CISH (2,5)
ENSG00000129347	KRI1 PPI subnetwork	0,68	>=0.20	WDR12 (5,9)	GNL3 (5,5)	NOC3L (5,4)	DPH2 (5,1)	NOP14 (5,0)	IFRD2 (4,8)	ZC3H8 (4,0)	UMPS (3,9)	THADA (3,7)	THOC5 (3,7)
GO:0009314	response to radiation	0,68	>=0.20	GNAT1 (6,1)	PDE6G (5,9)	ANO2 (5,8)	PDC (5,1)	CHRNB4 (4,1)	EYS (3,5)	ENSG00000226383 (2,9)	INSM2 (2,8)	ENSG00000232170 (2,8)	RBM4 (2,8)
MP:0004101	abnormal brain interneuron morphology	0,68	>=0.20	THSD7B (5,2)	CDH8 (4,2)	PTGS2 (4,0)	SDR9C7 (4,0)	KCTD16 (3,9)	ELAVL4 (3,8)	CAMKV (3,8)	CSF3 (3,3)	CBLN4 (3,3)	NCAN (3,2)
MP:0008076	abnormal CD4-positive T cell differentiation	0,68	>=0.20	ZAP70 (5,9)	DUSP2 (5,7)	RUNX3 (4,9)	CD96 (4,8)	MAP4K1 (4,5)	SATB1 (3,6)	CCL19 (3,4)	PTGDR (3,2)	TFEB (3,2)	DENND3 (3,0)
ENSG00000198899	MT-ATP6 PPI subnetwork	0,68	>=0.20	NDUFA12 (6,1)	UQCRC1 (6,0)	NDUFS3 (5,8)	NDUFA9 (5,6)	CS (5,6)	ACO2 (5,5)	UQCR10 (5,0)	EIF3K (4,9)	MRPS21 (4,5)	HINT2 (4,0)
MP:0000414	alopecia	0,68	>=0.20	ZNF750 (4,4)	GLI1 (3,5)	COL7A1 (3,4)	CASZ1 (3,4)	PROM2 (3,1)	ERBB3 (3,0)	SDR9C7 (2,8)	CDC42SE1 (2,8)	CAPN12 (2,6)	PRRG2 (2,6)
ENSG00000160224	AIRE PPI subnetwork	0,68	>=0.20	HIST2H2BE (4,7)	ENSG00000213600 (4,6)	REV3L (3,5)	ZHX3 (3,4)	ENSG00000237605 (3,0)	RPS6KL1 (2,7)	TLX3 (2,7)	ENSG00000250968 (2,5)	EIF4A1 (2,5)	ASAP1 (2,5)
MP:0011353	expanded mesangial matrix	0,68	>=0.20	PLCE1 (4,4)	LMX1B (4,0)	SLC12A4 (3,8)	FHL5 (3,7)	TSPAN2 (3,7)	ITGB5 (3,6)	CHST8 (3,6)	FAM65A (3,2)	AS3MT (3,1)	STON1 (3,1)
MP:0005656	decreased aggression	0,68	>=0.20	PLA2G4A (5,1)	KLF4 (4,6)	PPP1R15A (4,0)	INHBA (3,9)	C20orf94 (3,9)	MCL1 (3,7)	DUSP2 (3,2)	TSHB (3,2)	NAB2 (3,0)	PTHLH (2,9)
MP:0009747	impaired behavioral response to xenobiotic	0,68	>=0.20	CDH8 (4,7)	TBR1 (4,4)	NMBR (3,8)	CACNB2 (3,8)	DBC1 (3,6)	TMEM91 (3,5)	HECW1 (3,5)	CNTN4 (3,4)	CAMKV (3,4)	CALN1 (3,4)
MP:0001263	weight loss	0,68	>=0.20	PTGS2 (4,2)	HBEGF (4,1)	NCOA7 (3,7)	PLA2G4A (3,4)	PDE4B (3,3)	TRPM8 (3,0)	CALCB (3,0)	CSF3 (2,9)	PLEKHA4 (2,7)	RDH16 (2,6)
REACTOME_REPAIR_SYNTHESIS_FOR_GAP:FILLING_BY_DNA_POLYMERASE_IN_TC:NER	REACTOME_REPAIR_SYNTHESIS_FOR_GAP:FILLING_BY_DNA_POLYMERASE_IN_TC:NER	0,68	>=0.20	PRIM1 (6,9)	HELLS (6,1)	PSMC3IP (5,5)	RAD51AP1 (4,9)	NMRAL1 (4,6)	ERI1 (4,5)	DDB2 (4,4)	TUBG1 (4,4)	C16orf48 (4,2)	TRAIP (4,1)
REACTOME_REPAIR_SYNTHESIS_OF_PATCH_27:30_BASES_LONG__BY_DNA_POLYMERASE	REACTOME_REPAIR_SYNTHESIS_OF_PATCH_27:30_BASES_LONG__BY_DNA_POLYMERASE	0,68	>=0.20	PRIM1 (6,9)	HELLS (6,1)	PSMC3IP (5,5)	RAD51AP1 (4,9)	NMRAL1 (4,6)	ERI1 (4,5)	DDB2 (4,4)	TUBG1 (4,4)	C16orf48 (4,2)	TRAIP (4,1)
MP:0000733	abnormal muscle development	0,68	>=0.20	MYF5 (9,4)	MYF6 (8,2)	RAPSN (7,5)	STAC3 (7,5)	AMPD1 (6,6)	CHRNB1 (6,3)	ACTN3 (5,4)	RBFOX1 (4,4)	PACSIN3 (3,9)	KLF4 (3,2)
MP:0010300	increased skin tumor incidence	0,68	>=0.20	DDB2 (3,9)	GLI1 (3,7)	ALDH16A1 (3,3)	C12orf5 (3,1)	C7orf10 (2,9)	PGD (2,8)	FUT9 (2,8)	PMM1 (2,7)	BRMS1L (2,7)	DENND2C (2,7)
ENSG00000198053	SIRPA PPI subnetwork	0,68	>=0.20	CDC42SE1 (3,4)	MAPKAPK3 (3,2)	AHNAK (3,2)	USP4 (3,1)	ATP2B1 (3,0)	PDZRN4 (2,9)	CACNA1A (2,9)	PTK2B (2,7)	ZC3H7B (2,7)	KCNQ5 (2,6)
ENSG00000171311	EXOSC1 PPI subnetwork	0,68	>=0.20	NOC3L (3,9)	WDR12 (3,8)	TPR (3,8)	C14orf21 (3,8)	POLR3H (3,5)	IFRD2 (3,5)	ASCC2 (3,4)	SNRNP200 (3,3)	NOP14 (3,2)	SYMPK (3,2)
MP:0010984	abnormal metanephric mesenchyme morphology	0,68	>=0.20	HOXD10 (4,9)	KIF26B (4,8)	HOXB2 (4,1)	HOXD9 (3,8)	CBLN4 (3,6)	TOX3 (3,5)	HOXB5 (3,4)	ARTN (3,4)	HIC1 (3,2)	CXXC4 (3,0)
GO:0030131	clathrin adaptor complex	0,68	>=0.20	CORO7 (4,9)	DLST (4,4)	ATP6V0D1 (4,0)	SNX2 (3,6)	ADD1 (3,3)	ARHGAP1 (3,2)	SYMPK (3,2)	MADD (3,1)	EZH1 (3,0)	C22orf25 (2,9)
MP:0003132	increased pre-B cell number	0,68	>=0.20	PAX5 (6,2)	TFEB (4,6)	DUSP2 (4,2)	TAGAP (3,6)	MAP4K1 (3,5)	DENND3 (3,4)	MYO1A (3,3)	PHACTR1 (3,2)	STAT6 (2,8)	PTGDR (2,8)
GO:0030934	anchoring collagen	0,68	>=0.20	CHADL (9,1)	CILP2 (5,7)	FZD9 (5,1)	TGFB3 (4,8)	MRC2 (4,6)	FAM101A (4,5)	PDGFRB (4,0)	NID2 (3,8)	CREB3L1 (3,7)	COL4A1 (3,4)
REACTOME_DESTABILIZATION_OF_MRNA_BY_TRISTETRAPROLIN_TTP	REACTOME_DESTABILIZATION_OF_MRNA_BY_TRISTETRAPROLIN_TTP	0,68	>=0.20	NME6 (5,0)	TUSC2 (4,3)	IFRD2 (4,0)	C3orf71 (3,7)	SPCS1 (3,1)	GNL3 (3,0)	CCDC51 (3,0)	NDUFAF3 (2,9)	PRKAR2A (2,8)	GIN1 (2,6)
ENSG00000147065	MSN PPI subnetwork	0,68	>=0.20	STAT6 (3,7)	GNAI2 (3,0)	CDC42SE1 (3,0)	SH3BGRL3 (2,9)	DDB2 (2,8)	TGFB1 (2,8)	DENND3 (2,6)	EMID1 (2,5)	MAPKAPK3 (2,5)	CHRNB4 (2,5)
GO:0000780	condensed nuclear chromosome, centromeric region	0,68	>=0.20	CDCA8 (8,0)	HJURP (7,4)	ESPL1 (7,2)	NCAPH (6,3)	IQGAP3 (6,2)	CENPW (6,2)	CENPL (5,8)	SMC4 (4,7)	TRIM59 (4,4)	TRAIP (4,3)
GO:0002020	protease binding	0,68	>=0.20	F2 (3,6)	FGF23 (3,5)	PTGS2 (3,3)	CSF3 (3,3)	CIDEB (3,0)	PROX2 (3,0)	RAPH1 (3,0)	ENSG00000120341 (2,8)	FAM65A (2,7)	HBEGF (2,7)
ENSG00000136738	STAM PPI subnetwork	0,68	>=0.20	SCAF1 (3,8)	DENND1A (3,3)	SIKE1 (3,2)	TLN1 (2,8)	INPP5B (2,7)	ENSG00000253426 (2,7)	APLF (2,7)	B3GNTL1 (2,6)	DPEP3 (2,6)	HTT (2,6)
ENSG00000172288	CDY1 PPI subnetwork	0,68	>=0.20	ENSG00000237605 (4,7)	HIST2H2BE (4,4)	SERHL2 (3,1)	C9orf64 (2,7)	C6orf64 (2,7)	ENSG00000246982 (2,6)	ENSG00000231792 (2,5)	GBE1 (2,5)	ATG10 (2,5)	ZSWIM7 (2,4)
ENSG00000172352	CDY1B PPI subnetwork	0,68	>=0.20	ENSG00000237605 (4,7)	HIST2H2BE (4,4)	SERHL2 (3,1)	C9orf64 (2,7)	C6orf64 (2,7)	ENSG00000246982 (2,6)	ENSG00000231792 (2,5)	GBE1 (2,5)	ATG10 (2,5)	ZSWIM7 (2,4)
ENSG00000106617	PRKAG2 PPI subnetwork	0,68	>=0.20	PPP1R3B (3,9)	MLXIPL (3,7)	TMEM41B (3,6)	DLST (3,6)	SHMT2 (3,5)	PCMT1 (3,5)	GBE1 (3,5)	PFKFB4 (3,0)	HSD11B2 (2,9)	TSPAN2 (2,7)
GO:0019825	oxygen binding	0,68	>=0.20	CYP2C9 (8,7)	HAO1 (5,7)	CYP2C8 (5,7)	CYP2C19 (5,6)	SERPINC1 (4,7)	ITIH4 (4,4)	LPA (4,3)	RDH16 (4,1)	TM6SF2 (3,8)	CPS1 (3,8)
GO:0030801	positive regulation of cyclic nucleotide metabolic process	0,68	>=0.20	GPR52 (3,7)	GLP1R (3,5)	NMBR (3,2)	PAX4 (3,2)	ENSG00000250968 (3,2)	AGBL4 (3,0)	GALR1 (3,0)	KCNK17 (2,9)	THSD7B (2,9)	TMEM91 (2,9)
ENSG00000164494	PDSS2 PPI subnetwork	0,68	>=0.20	KALRN (4,9)	BSN (4,1)	CAMKV (4,1)	CRHR1 (3,8)	CHRM4 (3,6)	TBR1 (3,5)	FUT9 (3,4)	CALN1 (3,4)	CNNM1 (3,3)	CNTFR (3,2)
ENSG00000143093	FAM40A PPI subnetwork	0,68	>=0.20	NMD3 (3,2)	IRF3 (3,1)	NRAS (3,0)	FAM108C1 (2,9)	FAM117B (2,6)	BCL7B (2,5)	TRIM33 (2,5)	CCDC88C (2,5)	PLEKHA1 (2,5)	SNX2 (2,5)
GO:0051184	cofactor transporter activity	0,68	>=0.20	TM6SF2 (4,7)	CIDEB (3,5)	ASB13 (3,3)	C20orf54 (3,1)	C22orf25 (2,9)	TSNARE1 (2,8)	SLC26A2 (2,8)	CYP2C19 (2,7)	CISD2 (2,6)	FAM190A (2,6)
GO:0031513	nonmotile primary cilium	0,68	>=0.20	PDC (11,2)	GNAT1 (10,6)	PDE6G (8,2)	ANO2 (6,2)	CHRNB4 (4,9)	C11orf49 (3,4)	PAX4 (3,4)	WDR78 (3,3)	CADM2 (3,3)	ENSG00000255474 (3,3)
ENSG00000155657	TTN PPI subnetwork	0,68	>=0.20	MYF6 (9,5)	AMPD1 (8,9)	STAC3 (6,1)	RBFOX1 (5,2)	FSD2 (4,8)	DUSP26 (4,4)	PACSIN3 (4,0)	ACTN3 (3,7)	DMPK (3,6)	MYBPC3 (3,4)
ENSG00000158796	DEDD PPI subnetwork	0,68	>=0.20	ENSG00000229228 (2,9)	NCOA7 (2,8)	TMEM115 (2,8)	ARID4A (2,7)	HOXD1 (2,6)	KRT18P38 (2,6)	MAML1 (2,5)	ZNF800 (2,5)	BCHE (2,5)	DENND3 (2,5)
ENSG00000168298	HIST1H1E PPI subnetwork	0,68	>=0.20	HIST2H2BE (5,3)	ENSG00000213600 (4,1)	HEXIM1 (3,4)	CCDC134 (3,2)	XPNPEP3 (3,2)	ENSG00000246982 (2,7)	PMM1 (2,5)	ENSG00000237605 (2,5)	TFEB (2,4)	POLDIP3 (2,2)
KEGG_RIBOSOME	KEGG_RIBOSOME	0,68	>=0.20	PFDN5 (9,1)	GAS5 (8,3)	NACA (6,7)	ATP5G2 (5,3)	EIF3K (5,3)	C14orf166 (4,7)	ENSG00000217404 (4,6)	RPS23 (4,4)	IMPDH2 (4,0)	QARS (3,8)
GO:0007530	sex determination	0,68	>=0.20	AMHR2 (6,5)	TULP2 (4,5)	CSDC2 (4,0)	SHBG (3,9)	ZFPM2 (3,4)	HOXD9 (3,3)	C20orf54 (3,1)	RSPH3 (3,1)	HOXD4 (2,9)	HOXD8 (2,9)
ENSG00000174989	FBXW8 PPI subnetwork	0,68	>=0.20	APEH (4,2)	TARS2 (4,2)	USP19 (3,7)	UQCRC1 (3,7)	NNT (3,4)	ACO2 (3,4)	ALDH16A1 (3,4)	NAGLU (3,0)	ARFGAP2 (3,0)	TRMT2A (3,0)
ENSG00000089685	BIRC5 PPI subnetwork	0,68	>=0.20	CDCA8 (7,7)	NCAPH (7,5)	CENPW (7,4)	ESPL1 (7,1)	HJURP (7,1)	IQGAP3 (7,0)	CENPL (6,8)	RAD51AP1 (6,6)	TRAIP (6,4)	SMC4 (5,8)
MP:0001473	reduced long term potentiation	0,68	>=0.20	CAMKV (5,9)	PPFIA2 (4,8)	DBC1 (4,2)	CELF4 (4,2)	TBR1 (4,0)	BSN (3,9)	CSPG5 (3,7)	RBFOX1 (3,6)	KCTD16 (3,6)	KCNQ5 (3,5)
ENSG00000107338	SHB PPI subnetwork	0,68	>=0.20	CD96 (5,1)	ZAP70 (5,0)	MAP4K1 (4,0)	PLCG1 (3,6)	GRK5 (3,4)	TGFBR3 (3,2)	ZNF831 (3,2)	HIC1 (3,2)	DUSP2 (3,1)	SATB1 (2,9)
GO:0031047	gene silencing by RNA	0,68	>=0.20	HDGFL1 (5,0)	DPEP3 (4,8)	SYCP1 (4,4)	ENSG00000225399 (3,6)	ZBTB39 (3,3)	MGA (3,3)	LINC00459 (3,2)	CCDC36 (3,2)	ENSG00000258297 (3,0)	KIAA0754 (2,9)
ENSG00000198755	RPL10A PPI subnetwork	0,68	>=0.20	GAS5 (6,2)	NACA (6,0)	PFDN5 (5,4)	TIMM9 (4,2)	GNL3 (4,1)	IMPDH2 (4,1)	NOC3L (4,0)	EIF3K (3,9)	RPS23 (3,9)	ENSG00000217404 (3,7)
ENSG00000101966	XIAP PPI subnetwork	0,68	>=0.20	NRBF2 (4,4)	C14orf159 (3,8)	TANK (3,0)	RNF213 (2,9)	LATS1 (2,8)	UBA7 (2,6)	MANEA (2,5)	KLHL8 (2,4)	ZBTB39 (2,2)	ST3GAL3 (2,2)
ENSG00000101343	CRNKL1 PPI subnetwork	0,68	>=0.20	RBM6 (4,7)	PRPF3 (4,7)	SUGP1 (4,1)	ING3 (4,0)	SNRNP200 (3,9)	NOSIP (3,8)	USP19 (3,3)	ALDH16A1 (3,3)	POLR2B (3,1)	ARIH2 (3,1)
GO:0007218	neuropeptide signaling pathway	0,68	>=0.20	NMBR (5,5)	TAC3 (3,9)	CBLN4 (3,9)	AGRP (3,8)	SLC45A1 (3,7)	TMEM91 (3,7)	CALCB (3,6)	C4orf44 (3,2)	CCDC24 (3,0)	GLRA1 (2,9)
ENSG00000138668	HNRNPD PPI subnetwork	0,68	>=0.20	HNRNPK (4,7)	RBM14 (4,3)	FNBP4 (4,3)	LUC7L2 (4,1)	PTGES3 (4,1)	YLPM1 (3,9)	CTCF (3,6)	NACA (3,5)	WDR6 (3,4)	PRPF3 (3,3)
GO:0002440	production of molecular mediator of immune response	0,68	>=0.20	PAX5 (4,2)	PROX2 (3,8)	ENSG00000233973 (3,4)	ATP6AP1L (3,3)	RLTPR (3,2)	CADM2-AS1 (2,8)	DUS2L (2,6)	CDK6 (2,5)	FGF23 (2,4)	TAGAP (2,4)
ENSG00000176108	CHMP6 PPI subnetwork	0,68	>=0.20	MAPKBP1 (3,1)	ENSG00000257621 (3,1)	RHOA (3,1)	SLC26A2 (2,9)	PARVA (2,9)	PLXNB1 (2,7)	FAHD2A (2,7)	RAB4A (2,7)	PFDN5 (2,6)	USP4 (2,5)
ENSG00000136653	RASSF5 PPI subnetwork	0,68	>=0.20	SIKE1 (5,0)	AHNAK (4,1)	MAP4 (3,8)	TCTA (3,0)	RHOA (3,0)	CYP2R1 (3,0)	CDC42SE1 (2,7)	KPNA4 (2,6)	CSDE1 (2,6)	C15orf50 (2,4)
MP:0008719	impaired neutrophil recruitment	0,68	>=0.20	CSF3R (7,7)	CAMP (6,2)	SPI1 (4,9)	PTGS2 (4,4)	TM6SF1 (4,0)	CSF3 (3,8)	PDE4B (3,7)	LTB4R (3,7)	CSF1R (3,4)	GMIP (3,2)
GO:0045017	glycerolipid biosynthetic process	0,68	>=0.20	ACACA (4,0)	TMEM135 (3,8)	SIGMAR1 (3,8)	TMEM41B (3,6)	PTPMT1 (3,3)	ITPRIPL1 (3,1)	ENSG00000257621 (3,0)	SLC25A17 (2,9)	EYS (2,9)	ENSG00000246331 (2,8)
ENSG00000031691	CENPQ PPI subnetwork	0,68	>=0.20	CDCA8 (7,9)	NCAPH (7,6)	CENPW (7,5)	ESPL1 (7,4)	HJURP (7,2)	IQGAP3 (7,2)	CENPL (6,8)	TRAIP (6,7)	RAD51AP1 (6,6)	SMC4 (5,6)
GO:0016558	protein import into peroxisome matrix	0,68	>=0.20	ZNF408 (4,1)	RSPH3 (4,1)	HARBI1 (3,7)	ACTR6 (3,6)	ENSG00000246982 (3,5)	AMBRA1 (3,3)	ZC3H6 (3,2)	PPCS (3,2)	KIF6 (3,0)	TIGD6 (2,9)
KEGG_HEMATOPOIETIC_CELL_LINEAGE	KEGG_HEMATOPOIETIC_CELL_LINEAGE	0,68	>=0.20	PTGS2 (4,5)	ZAP70 (4,4)	CSF3R (4,1)	MAP4K1 (4,0)	SATB1 (4,0)	SPI1 (3,9)	CCL19 (3,6)	DPP4 (3,3)	INHBA (3,3)	CD96 (3,3)
ENSG00000186318	BACE1 PPI subnetwork	0,68	>=0.20	NUCB1 (4,4)	CTSF (4,2)	FAM134C (3,6)	CANX (3,5)	ACP2 (3,4)	DAPK1 (2,9)	PAM (2,8)	ATP6V0B (2,8)	MICU1 (2,7)	ATP6V0D1 (2,7)
MP:0005324	ascites	0,68	>=0.20	EMCN (6,9)	ADCY4 (4,7)	NDUFA4L2 (4,5)	ITGA1 (4,2)	PCDH17 (4,1)	SEMA3F (3,8)	PLXNA2 (3,6)	HYAL2 (3,4)	FHL5 (3,3)	COL4A1 (3,2)
MP:0002467	impaired neutrophil phagocytosis	0,68	>=0.20	SPI1 (6,7)	CSF3R (5,9)	CAMP (5,3)	DPEP2 (4,9)	TM6SF1 (4,1)	CSF1R (3,1)	DENND3 (3,0)	LTB4R (2,9)	GMIP (2,8)	TAGAP (2,7)
GO:0030917	midbrain-hindbrain boundary development	0,68	>=0.20	ENSG00000246331 (4,1)	TLX3 (3,9)	ENSG00000232913 (3,6)	PAX3 (3,5)	ENSG00000237380 (3,3)	ENSG00000249328 (3,1)	POU4F3 (3,1)	ENSG00000204685 (2,9)	HOXB1 (2,8)	NRTN (2,7)
ENSG00000137815	RTF1 PPI subnetwork	0,68	>=0.20	PRPF3 (4,0)	RBM4B (4,0)	YLPM1 (3,8)	CTCF (3,4)	CFDP1 (3,4)	MCPH1 (3,4)	RBM14 (3,4)	CKAP5 (3,3)	FBXO46 (3,2)	MED24 (3,1)
MP:0000048	abnormal stria vascularis morphology	0,68	>=0.20	TSPAN10 (6,5)	GPRC5B (3,8)	ENSG00000226674 (3,5)	DNAH8 (3,2)	PIP5K1B (3,2)	NR2F1 (3,2)	TMEM51 (3,1)	HPSE2 (3,0)	SLC24A3 (3,0)	IRAK1BP1 (3,0)
ENSG00000131187	F12 PPI subnetwork	0,68	>=0.20	SERPINC1 (6,0)	HAO1 (6,0)	F2 (5,8)	ITIH4 (5,4)	CYP2C8 (4,7)	SERPINA6 (4,6)	RDH16 (4,0)	FOXA3 (3,9)	PLA2G12B (3,8)	FGF23 (3,6)
MP:0001829	increased activated T cell number	0,68	>=0.20	ZAP70 (5,6)	CD96 (5,4)	SATB1 (4,5)	CISH (4,5)	DUSP2 (4,4)	CCL19 (3,6)	IKZF4 (3,6)	UBA7 (3,3)	TAGAP (3,2)	ZNF831 (3,1)
GO:0015296	anion:cation symporter activity	0,68	>=0.20	SLC22A2 (6,6)	KIAA1919 (5,8)	TRPM6 (3,9)	ACY3 (3,5)	CSPG5 (3,4)	ADORA2B (3,3)	SLC6A9 (3,2)	FUT6 (3,0)	GNAT1 (2,9)	FUT9 (2,8)
ENSG00000105618	PRPF31 PPI subnetwork	0,68	>=0.20	SNRNP200 (3,9)	PRPF3 (3,7)	EDC4 (3,7)	C12orf10 (3,7)	PHF5A (3,6)	RBM6 (3,5)	SUGP1 (3,5)	SF3B4 (3,3)	CFDP1 (3,3)	CIAO1 (3,2)
GO:0042598	vesicular fraction	0,68	>=0.20	CYP2C9 (5,9)	HAO1 (5,8)	CYP2C8 (5,1)	LPA (4,7)	RDH16 (4,7)	ACACA (4,4)	SLC38A3 (3,9)	SERPINC1 (3,9)	CPS1 (3,8)	TM6SF2 (3,7)
GO:0001772	immunological synapse	0,68	>=0.20	ZAP70 (7,1)	CD96 (5,0)	MAP4K1 (4,8)	CCL19 (4,2)	TLN1 (3,8)	PSMB10 (3,0)	ENSG00000234215 (2,6)	CDK6 (2,6)	PPPDE2 (2,6)	DUSP2 (2,6)
GO:0002052	positive regulation of neuroblast proliferation	0,68	>=0.20	DMRTA2 (4,7)	PAX3 (4,3)	ENSG00000230454 (4,0)	ZNF462 (3,4)	ENSG00000257550 (3,3)	ENSG00000257056 (3,0)	CNTFR (3,0)	ENSG00000227839 (2,9)	ENSG00000251249 (2,8)	BCHE (2,8)
ENSG00000091129	NRCAM PPI subnetwork	0,68	>=0.20	KIAA0754 (5,8)	GPRC5B (4,5)	CTNND2 (4,0)	PPFIA2 (3,4)	PCDH17 (3,3)	IQCK (3,2)	PLCE1 (3,0)	CADM2 (3,0)	ELAVL4 (3,0)	ARHGEF26 (2,9)
ENSG00000196136	SERPINA3 PPI subnetwork	0,68	>=0.20	CTRL (13,5)	CAMP (5,9)	TRPM8 (3,3)	ENSG00000230454 (2,9)	CSF3R (2,7)	ONECUT2 (2,4)	LTB4R (2,4)	TMPRSS3 (2,1)	ENSG00000257228 (2,1)	HOMER2 (2,1)
GO:0030810	positive regulation of nucleotide biosynthetic process	0,68	>=0.20	GPR52 (4,1)	NMBR (3,5)	GLP1R (3,3)	PAX4 (3,3)	ENSG00000250968 (3,1)	TRPM6 (3,0)	GALR1 (3,0)	AGBL4 (3,0)	TMEM91 (2,9)	THSD7B (2,9)
GO:0030804	positive regulation of cyclic nucleotide biosynthetic process	0,68	>=0.20	GPR52 (4,1)	NMBR (3,5)	GLP1R (3,3)	PAX4 (3,3)	ENSG00000250968 (3,1)	TRPM6 (3,0)	GALR1 (3,0)	AGBL4 (3,0)	TMEM91 (2,9)	THSD7B (2,9)
MP:0005590	increased vasodilation	0,68	>=0.20	ADCY4 (5,2)	EMCN (3,8)	GRK5 (3,2)	C2orf51 (3,2)	SLC39A13 (3,1)	HYAL2 (3,1)	TTC19 (3,0)	ENSG00000227782 (2,9)	NAGLU (2,7)	MFSD10 (2,7)
GO:0007628	adult walking behavior	0,68	>=0.20	HECW1 (3,9)	HAPLN4 (3,4)	CALN1 (3,3)	IGSF9B (3,1)	C1QTNF4 (2,9)	KCNA2 (2,8)	OPCML (2,8)	GLRA1 (2,8)	CNTNAP5 (2,7)	CADM2 (2,6)
REACTOME_BASE_EXCISION_REPAIR	REACTOME_BASE_EXCISION_REPAIR	0,68	>=0.20	AAAS (4,6)	TUBG1 (4,2)	PRIM1 (4,2)	C16orf48 (4,2)	TRMT2A (4,1)	NMRAL1 (4,0)	PSMC3IP (3,7)	IRF3 (3,6)	C16orf88 (3,1)	HELLS (3,1)
REACTOME_RESOLUTION_OF_ABASIC_SITES_AP_SITES	REACTOME_RESOLUTION_OF_ABASIC_SITES_AP_SITES	0,68	>=0.20	AAAS (4,6)	TUBG1 (4,2)	PRIM1 (4,2)	C16orf48 (4,2)	TRMT2A (4,1)	NMRAL1 (4,0)	PSMC3IP (3,7)	IRF3 (3,6)	C16orf88 (3,1)	HELLS (3,1)
GO:0044450	microtubule organizing center part	0,68	>=0.20	SCLT1 (5,7)	C16orf48 (5,0)	IFT80 (4,8)	KIAA0586 (4,7)	NEK4 (4,2)	TTLL5 (3,7)	PSMC3IP (3,7)	CEP85 (3,6)	CKAP5 (3,6)	UBXN11 (3,4)
ENSG00000112739	PRPF4B PPI subnetwork	0,69	>=0.20	LUC7L2 (4,6)	ENSG00000258708 (4,0)	PTGES3 (3,2)	L3MBTL2 (3,1)	BAZ1B (2,9)	C14orf21 (2,9)	RBM14 (2,8)	CTCF (2,7)	STARD7 (2,7)	BRMS1L (2,7)
GO:0006403	RNA localization	0,69	>=0.20	FNBP4 (4,4)	C3orf62 (4,2)	LUC7L2 (4,1)	PRPF3 (3,7)	ENSG00000257621 (3,3)	EDC4 (3,3)	ENSG00000230454 (3,1)	HNRNPK (3,1)	QRICH1 (3,1)	RBM6 (3,1)
REACTOME_APOPTOTIC_CLEAVAGE_OF_CELL_ADHESION__PROTEINS	REACTOME_APOPTOTIC_CLEAVAGE_OF_CELL_ADHESION__PROTEINS	0,69	>=0.20	ZNF750 (6,2)	KLF5 (5,1)	ESRP2 (4,7)	BNIPL (4,0)	ERBB3 (3,6)	JAG1 (3,4)	DCAKD (3,1)	FGD6 (2,8)	PROM2 (2,8)	KRT8P12 (2,8)
ENSG00000131051	RBM39 PPI subnetwork	0,69	>=0.20	HSD11B2 (4,0)	FNBP4 (3,6)	KLF4 (3,0)	PPP1R15A (2,9)	RBM4 (2,8)	ENSG00000254635 (2,7)	TRAF3IP2 (2,7)	ABO (2,6)	YRDC (2,6)	MANEA (2,6)
GO:0034706	sodium channel complex	0,69	>=0.20	NTRK1 (5,1)	RBFOX1 (4,4)	KCTD16 (4,3)	PLEKHA4 (4,3)	CALCB (4,3)	SLC14A2 (3,9)	ELAVL4 (3,9)	GALR1 (3,7)	CASZ1 (3,6)	EPHA5 (3,6)
ENSG00000101146	RAE1 PPI subnetwork	0,69	>=0.20	WDR12 (4,3)	YTHDC2 (4,2)	NOC3L (4,0)	SNRNP200 (3,8)	PA2G4 (3,8)	KATNA1 (3,6)	POLR2B (3,6)	ZNF131 (3,6)	GNL3 (3,6)	NUP43 (3,5)
GO:0046651	lymphocyte proliferation	0,69	>=0.20	FGF23 (3,1)	ENSG00000225420 (3,0)	PBX4 (3,0)	CDK6 (2,9)	PAX5 (2,9)	HEMK1 (2,9)	ENSG00000237781 (2,8)	IKZF4 (2,7)	RUNX3 (2,7)	ENSG00000229228 (2,6)
GO:0030983	mismatched DNA binding	0,69	>=0.20	DDB2 (4,8)	NEK4 (4,0)	THUMPD3 (3,8)	THADA (3,6)	CRBN (3,5)	C12orf5 (3,5)	ZC3H6 (3,4)	CCDC51 (3,3)	GIN1 (3,3)	HELLS (3,0)
ENSG00000104419	NDRG1 PPI subnetwork	0,69	>=0.20	SND1 (4,9)	CSDE1 (4,7)	QARS (3,8)	CANX (3,5)	UFL1 (3,4)	HNRNPK (3,2)	XRCC6 (3,2)	ACACA (3,1)	ACO2 (3,0)	PSMC3 (3,0)
ENSG00000165629	ATP5C1 PPI subnetwork	0,69	>=0.20	UQCRC1 (5,5)	NDUFA9 (5,1)	ACO2 (4,7)	NDUFS3 (4,4)	EIF3K (4,2)	NDUFA12 (4,1)	APEH (4,1)	CS (3,7)	OLA1 (3,7)	ACTR10 (3,3)
GO:0050770	regulation of axonogenesis	0,69	>=0.20	HECW1 (3,1)	ODZ2 (2,9)	ENSG00000244967 (2,9)	TUBG2 (2,8)	PBX4 (2,7)	USP4 (2,7)	FGF11 (2,6)	SEMA3B (2,6)	NXPH4 (2,6)	C10orf140 (2,6)
GO:0032012	regulation of ARF protein signal transduction	0,69	>=0.20	UBXN11 (3,5)	ENSG00000213600 (3,0)	MON1A (3,0)	CORO7 (3,0)	ARHGEF26-AS1 (2,9)	ZNF652 (2,8)	EIF2AK3 (2,7)	MAP3K12 (2,7)	ENSG00000251160 (2,7)	ENSG00000232170 (2,6)
ENSG00000116001	TIA1 PPI subnetwork	0,69	>=0.20	SNRNP200 (4,5)	MED24 (4,1)	SUGP1 (3,9)	TPR (3,9)	SYMPK (3,7)	PRPF3 (3,6)	USP19 (3,5)	XRCC6 (3,5)	YLPM1 (3,5)	RBM6 (3,3)
ENSG00000158022	TRIM63 PPI subnetwork	0,69	>=0.20	MYF6 (8,8)	AMPD1 (8,0)	STAC3 (6,7)	FSD2 (5,5)	RBFOX1 (5,3)	PACSIN3 (4,7)	MYBPC3 (4,3)	RBM20 (4,1)	MYF5 (4,0)	DUSP26 (4,0)
MP:0004521	abnormal cochlear hair cell stereociliary bundle morphology	0,69	>=0.20	NRTN (3,7)	SLC22A2 (3,6)	ACY3 (3,6)	MYO1A (3,5)	MUC13 (3,4)	SEMA3B (3,2)	TRPM6 (3,2)	ENSG00000246331 (3,1)	IQCK (3,0)	CACNA1D (2,9)
ENSG00000127586	CHTF18 PPI subnetwork	0,69	>=0.20	PRIM1 (6,7)	RAD51AP1 (6,0)	HELLS (6,0)	ESPL1 (5,0)	CENPW (4,9)	RMI1 (4,7)	NCAPH (4,7)	PSMC3IP (4,6)	SMC4 (4,6)	TRAIP (4,5)
ENSG00000129170	CSRP3 PPI subnetwork	0,69	>=0.20	AMPD1 (6,0)	MYBPC3 (5,7)	MYF5 (5,7)	STAC3 (5,6)	RBFOX1 (5,4)	MYF6 (5,2)	PACSIN3 (5,1)	FSD2 (4,6)	DMPK (4,6)	RAPSN (4,4)
ENSG00000101654	RNMT PPI subnetwork	0,69	>=0.20	ZMAT5 (4,0)	EIF3K (3,5)	NOSIP (3,5)	SUGP1 (3,4)	THOC5 (3,3)	PFDN1 (3,2)	PHF5A (3,2)	BCAS2 (3,1)	ATG13 (2,9)	ARHGEF25 (2,8)
ENSG00000144158	ENSG00000144158 PPI subnetwork	0,69	>=0.20	PRPF3 (5,9)	SUGP1 (4,6)	SNRNP200 (4,5)	ING3 (4,2)	SF3B4 (3,8)	USP19 (3,7)	C12orf10 (3,5)	RBM6 (3,5)	CIAO1 (3,4)	ZNF408 (3,4)
ENSG00000124789	NUP153 PPI subnetwork	0,69	>=0.20	TMEM194A (3,5)	PRMT7 (3,5)	CKAP5 (3,3)	DARS2 (3,3)	WDR12 (3,2)	PSMD5 (3,1)	CACYBP (3,1)	POLR2B (3,0)	RBM14 (2,9)	IFRD2 (2,9)
ENSG00000172757	CFL1 PPI subnetwork	0,69	>=0.20	VCL (4,1)	MRVI1 (4,0)	RHOA (3,8)	MYF5 (3,6)	TSPAN2 (3,0)	ARHGAP1 (3,0)	ACTN4 (2,9)	PTGES3 (2,8)	MCU (2,6)	PAIP1 (2,4)
GO:0044304	main axon	0,69	>=0.20	HAPLN4 (5,8)	KCNA2 (5,0)	BSN (4,8)	HECW1 (4,4)	CNTNAP1 (4,1)	SV2A (3,8)	CNNM1 (3,7)	DBC1 (3,5)	CABP7 (3,4)	CACNA1A (3,3)
MP:0008168	decreased B-1a cell number	0,69	>=0.20	PAX5 (5,6)	CCL19 (4,9)	TFEB (4,5)	MUC13 (3,9)	MAP4K1 (3,7)	PTK2B (3,3)	KIAA0040 (3,2)	PARD3B (3,1)	DAGLB (3,0)	SNX2 (3,0)
GO:0002274	myeloid leukocyte activation	0,69	>=0.20	PROX2 (4,3)	TM6SF1 (3,8)	CSF3R (3,3)	CAMP (3,2)	TNFSF12 (3,2)	TMPRSS3 (3,0)	TAGAP (2,9)	SPI1 (2,8)	ENSG00000225420 (2,8)	CSF1R (2,8)
GO:0042559	pteridine-containing compound biosynthetic process	0,69	>=0.20	ATG10 (4,1)	SUOX (3,3)	C5orf28 (3,1)	WWOX (2,9)	BOLA1 (2,8)	ENSG00000204685 (2,7)	SNX24 (2,7)	TIGD6 (2,7)	CCDC51 (2,5)	AGRP (2,5)
ENSG00000054267	ARID4B PPI subnetwork	0,69	>=0.20	TANK (3,3)	CREB3 (3,3)	AHNAK (3,0)	RRAS (2,9)	SHISA5 (2,8)	RSPH3 (2,8)	CISH (2,7)	DENND5A (2,6)	MAPKAPK2 (2,5)	MAPKAPK3 (2,5)
ENSG00000165392	WRN PPI subnetwork	0,69	>=0.20	SMC4 (3,7)	DARS2 (3,5)	PRIM1 (3,5)	L3MBTL2 (3,5)	IFT80 (3,4)	HELLS (3,4)	TUBG1 (3,4)	AAAS (3,3)	RAD51AP1 (3,1)	NHP2L1 (3,1)
MP:0008102	lymph node hyperplasia	0,69	>=0.20	CISH (4,3)	DDB2 (4,0)	TANK (3,2)	MAP4K1 (3,0)	RLTPR (2,8)	STK4 (2,7)	METTL4 (2,6)	ITGA1 (2,5)	C3orf18 (2,4)	FAM101A (2,3)
MP:0001045	abnormal enteric ganglia morphology	0,69	>=0.20	CHRNB4 (6,8)	ELAVL4 (5,7)	NGFR (5,3)	NTRK1 (3,8)	CNTFR (3,6)	DLC1 (3,4)	LSAMP (3,4)	THSD7B (3,1)	BCHE (3,1)	SCN11A (3,1)
GO:0007254	JNK cascade	0,69	>=0.20	PHACTR1 (3,9)	AKAP10 (3,1)	ENSG00000227410 (3,0)	RAB9BP1 (2,9)	FXR2 (2,6)	ING3 (2,6)	LPAR2 (2,5)	TMEM102 (2,5)	C3orf38 (2,4)	ENSG00000249328 (2,3)
ENSG00000113555	PCDH12 PPI subnetwork	0,69	>=0.20	MYBPC3 (7,6)	FSD2 (5,4)	ACO2 (5,2)	RBM20 (4,9)	UQCRC1 (4,8)	NKX2-5 (4,5)	NNT (3,8)	MYF6 (3,8)	AMPD1 (3,8)	NDUFA9 (3,6)
MP:0003427	parakeratosis	0,69	>=0.20	ZNF750 (6,0)	SDR9C7 (5,3)	PROM2 (4,2)	BNIPL (4,1)	LTB4R (3,8)	PNPLA1 (3,6)	ESRP2 (3,1)	RAET1E (2,9)	NDUFA4L2 (2,9)	PRRG2 (2,9)
ENSG00000083312	TNPO1 PPI subnetwork	0,69	>=0.20	HIST2H2BE (9,8)	RAD23B (4,1)	C16orf62 (3,5)	LUC7L2 (3,4)	HNRNPK (3,0)	EIF4A1 (3,0)	TIMM9 (2,8)	DLST (2,6)	YLPM1 (2,6)	KPNA4 (2,5)
ENSG00000121621	KIF18A PPI subnetwork	0,69	>=0.20	CDCA8 (7,8)	NCAPH (7,6)	CENPW (7,4)	ESPL1 (7,3)	IQGAP3 (7,2)	HJURP (7,1)	TRAIP (6,7)	CENPL (6,6)	RAD51AP1 (6,6)	SMC4 (5,7)
REACTOME_POLYMERASE_SWITCHING_ON_THE_C:STRAND_OF_THE_TELOMERE	REACTOME_POLYMERASE_SWITCHING_ON_THE_C:STRAND_OF_THE_TELOMERE	0,69	>=0.20	PRIM1 (6,5)	HELLS (6,0)	PSMC3IP (5,5)	RAD51AP1 (5,0)	NMRAL1 (4,7)	RMI1 (4,7)	ERI1 (4,5)	C16orf48 (4,4)	DDB2 (4,2)	NUP160 (4,1)
REACTOME_POLYMERASE_SWITCHING	REACTOME_POLYMERASE_SWITCHING	0,69	>=0.20	PRIM1 (6,5)	HELLS (6,0)	PSMC3IP (5,5)	RAD51AP1 (5,0)	NMRAL1 (4,7)	RMI1 (4,7)	ERI1 (4,5)	C16orf48 (4,4)	DDB2 (4,2)	NUP160 (4,1)
REACTOME_LEADING_STRAND_SYNTHESIS	REACTOME_LEADING_STRAND_SYNTHESIS	0,69	>=0.20	PRIM1 (6,5)	HELLS (6,0)	PSMC3IP (5,5)	RAD51AP1 (5,0)	NMRAL1 (4,7)	RMI1 (4,7)	ERI1 (4,5)	C16orf48 (4,4)	DDB2 (4,2)	NUP160 (4,1)
GO:0050650	chondroitin sulfate proteoglycan biosynthetic process	0,69	>=0.20	CHADL (4,5)	CILP2 (4,3)	SLC26A2 (3,8)	ENSG00000234215 (3,5)	NT5C2 (3,2)	FZD9 (3,1)	TRAF3IP2-AS1 (2,9)	RSPH6A (2,5)	ENSG00000250954 (2,5)	BSN-AS2 (2,5)
GO:0031293	membrane protein intracellular domain proteolysis	0,69	>=0.20	C1orf56 (3,5)	TMEM115 (3,5)	ENSG00000233973 (3,1)	KIAA0317 (3,0)	CYP20A1 (2,9)	C2orf51 (2,9)	ENSG00000237605 (2,8)	ENSG00000236155 (2,8)	REEP3 (2,8)	C10orf114 (2,8)
KEGG_PRIMARY_BILE_ACID_BIOSYNTHESIS	KEGG_PRIMARY_BILE_ACID_BIOSYNTHESIS	0,69	>=0.20	HAO1 (8,6)	CYP2C8 (7,5)	LPA (7,5)	RDH16 (5,8)	SLC38A3 (5,5)	HSD17B6 (5,3)	CYP2C9 (5,1)	ITIH4 (5,0)	SERPINC1 (4,5)	LCAT (4,2)
MP:0000188	abnormal circulating glucose level	0,69	>=0.20	CTRL (4,9)	C15orf50 (3,9)	CSF3R (3,4)	PDE3B (3,1)	MLXIPL (3,1)	ENSG00000257550 (2,5)	PALMD (2,5)	CACNA2D2 (2,5)	HSD17B1 (2,3)	ENSG00000249707 (2,3)
MP:0002408	abnormal double-positive T cell morphology	0,69	>=0.20	PTGDR (5,9)	ZAP70 (5,3)	GPR182 (4,4)	SATB1 (4,3)	DUSP2 (4,1)	MAP4K1 (3,9)	PLA2G15 (3,5)	OIT3 (3,4)	CSF1R (3,4)	CD96 (3,3)
MP:0002465	abnormal eosinophil physiology	0,69	>=0.20	TM6SF1 (4,8)	SPI1 (4,3)	CSF1R (4,0)	DPEP2 (3,9)	HYAL2 (3,7)	TAGAP (3,5)	CSF3R (3,5)	TGFB1 (3,2)	RPS6KA5 (3,2)	USP4 (3,0)
MP:0003644	thymus atrophy	0,69	>=0.20	BCL7B (3,3)	DDB2 (3,3)	CABP7 (3,1)	NR1D1 (3,0)	TANK (2,9)	DUSP2 (2,7)	C10orf114 (2,7)	C4orf32 (2,6)	RC3H1 (2,6)	ENSG00000233973 (2,5)
ENSG00000198104	OR2T6 PPI subnetwork	0,69	>=0.20	F2 (6,2)	SERPINC1 (6,0)	SERPINA6 (5,1)	SERPINA1 (4,5)	ITIH4 (3,9)	CPS1 (3,9)	PLA2G12B (3,6)	FOXA3 (3,5)	COL7A1 (3,2)	CIDEB (2,8)
MP:0001898	abnormal long term depression	0,69	>=0.20	TBR1 (5,2)	SV2A (4,5)	CAMKV (4,3)	BSN (4,1)	SLC24A3 (3,8)	KALRN (3,8)	DBC1 (3,6)	SYT13 (3,2)	NEURL (3,2)	CNTNAP1 (3,1)
ENSG00000167863	ATP5H PPI subnetwork	0,69	>=0.20	NDUFA12 (5,5)	NDUFA9 (5,1)	NDUFS3 (4,8)	UQCRC1 (4,5)	ACO2 (4,4)	UQCR10 (4,3)	EIF3K (4,1)	MRPS21 (3,6)	ACTR10 (3,5)	ATOX1 (3,5)
ENSG00000198637	ENSG00000198637 PPI subnetwork	0,69	>=0.20	PFDN5 (7,7)	GAS5 (7,2)	NACA (6,6)	EIF3K (5,6)	ATP5G2 (5,0)	RPS23 (4,7)	C14orf166 (4,0)	QARS (3,9)	IMPDH2 (3,9)	ENSG00000217404 (3,9)
ENSG00000176534	ENSG00000176534 PPI subnetwork	0,69	>=0.20	PFDN5 (7,7)	GAS5 (7,2)	NACA (6,6)	EIF3K (5,6)	ATP5G2 (5,0)	RPS23 (4,7)	C14orf166 (4,0)	QARS (3,9)	IMPDH2 (3,9)	ENSG00000217404 (3,9)
ENSG00000196681	ENSG00000196681 PPI subnetwork	0,69	>=0.20	PFDN5 (7,7)	GAS5 (7,2)	NACA (6,6)	EIF3K (5,6)	ATP5G2 (5,0)	RPS23 (4,7)	C14orf166 (4,0)	QARS (3,9)	IMPDH2 (3,9)	ENSG00000217404 (3,9)
GO:0030194	positive regulation of blood coagulation	0,69	>=0.20	BSN-AS2 (3,6)	ITIH4 (3,5)	CCDC87 (3,3)	ONECUT1 (3,3)	SLC38A3 (3,3)	PLA2G12B (3,2)	ENSG00000226363 (3,2)	RDH16 (3,1)	RHBG (3,1)	CYP2C18 (3,0)
GO:0090177	establishment of planar polarity involved in neural tube closure	0,69	>=0.20	KIF26B (3,5)	BNIPL (3,4)	KIF6 (2,9)	MRC2 (2,8)	ENSG00000231426 (2,8)	KIAA1919 (2,7)	ZNF521 (2,7)	ENSG00000228238 (2,7)	ZNF462 (2,7)	ENSG00000237605 (2,6)
GO:0045773	positive regulation of axon extension	0,69	>=0.20	ENSG00000251249 (4,2)	ENSG00000246560 (3,9)	ZSWIM7 (3,2)	ENSG00000227782 (3,2)	ENSG00000237647 (3,2)	MPDU1 (3,0)	TTC19 (3,0)	NCOR1 (3,0)	THSD7B (2,9)	TMEM102 (2,9)
GO:0006513	protein monoubiquitination	0,69	>=0.20	FAM122A (3,4)	ENSG00000227388 (3,4)	C7orf70 (3,3)	C3orf38 (3,3)	AMBRA1 (2,9)	FHIT (2,9)	GKAP1 (2,8)	SVIP (2,8)	KBTBD4 (2,6)	CYP2R1 (2,6)
MP:0008752	abnormal tumor necrosis factor level	0,69	>=0.20	ENSG00000226383 (3,9)	CSF1R (3,9)	PSMB10 (3,8)	ACP2 (3,3)	LRP1 (3,2)	UBA7 (3,2)	PTGS2 (3,1)	PLEKHA4 (3,0)	CYP2C18 (3,0)	NCOA7 (2,9)
GO:0005976	polysaccharide metabolic process	0,69	>=0.20	ENSG00000227782 (4,7)	ENSG00000233973 (3,3)	PPP1R3B (3,2)	NAGLU (3,1)	PPP1R3C (3,0)	LPA (2,9)	PLA2G15 (2,9)	C3orf18 (2,5)	DPEP2 (2,5)	SLC38A3 (2,5)
GO:0047496	vesicle transport along microtubule	0,69	>=0.20	TTC19 (4,3)	ENSG00000214117 (4,1)	PIGL (3,9)	FXR2 (3,6)	ZBTB4 (3,4)	NCOR1 (3,2)	TMEM102 (3,0)	PARD3B (2,9)	NICN1 (2,9)	RALGAPA1 (2,8)
ENSG00000182367	ENSG00000182367 PPI subnetwork	0,69	>=0.20	SNRNP200 (4,8)	POLR2B (4,1)	ING3 (3,8)	PRPF3 (3,7)	USP19 (3,5)	MED24 (3,2)	THUMPD3 (3,1)	NUP43 (3,1)	CIAO1 (3,0)	DHX30 (3,0)
GO:0016604	nuclear body	0,69	>=0.20	CTCF (4,0)	RBM14 (3,9)	RBM27 (3,9)	RBM5 (3,8)	FNBP4 (3,8)	YLPM1 (3,7)	QRICH1 (3,6)	TOP1 (3,6)	WAC (3,5)	SF3B4 (3,4)
GO:0050919	negative chemotaxis	0,69	>=0.20	ENSG00000249328 (3,8)	ROBO1 (3,6)	ENSG00000232913 (3,4)	CDK6 (3,1)	SLC9B2 (3,1)	COL13A1 (3,1)	EPHA5 (3,0)	ENSG00000231426 (2,9)	SSBP2 (2,9)	C10orf140 (2,8)
MP:0009788	increased susceptibility to bacterial infection induced morbidity/mortality	0,69	>=0.20	CSF3 (7,8)	CAMP (5,8)	CSF3R (5,5)	PTGS2 (5,5)	PDE4B (4,8)	SQRDL (4,1)	LTB4R (3,9)	MTF1 (3,7)	INHBA (3,5)	TANK (3,3)
MP:0004756	abnormal proximal convoluted tubule morphology	0,69	>=0.20	RANBP10 (4,6)	DYRK3 (4,3)	SLC22A2 (3,0)	WWOX (3,0)	FAM65A (2,9)	WDR78 (2,9)	HOXD4 (2,9)	ASCC2 (2,8)	CAMP (2,8)	HARBI1 (2,7)
ENSG00000176102	CSTF3 PPI subnetwork	0,69	>=0.20	RBM14 (4,4)	CTCF (4,3)	LUC7L2 (4,2)	YLPM1 (4,0)	POLR2A (3,8)	DHX30 (3,8)	PRPF3 (3,7)	PTGES3 (3,6)	EDC4 (3,6)	SNRNP200 (3,6)
ENSG00000000938	FGR PPI subnetwork	0,69	>=0.20	SPI1 (5,2)	DENND3 (4,2)	ENSG00000250846 (3,5)	CISH (3,4)	SLIT2 (3,2)	C20orf112 (3,2)	CSF1R (3,1)	GMIP (3,1)	TGFB1 (3,0)	KIF3B (2,9)
ENSG00000205659	LIN52 PPI subnetwork	0,69	>=0.20	PFDN1 (3,3)	CDC25A (3,3)	BCL7B (3,0)	AMPD1 (3,0)	SPCS1 (2,9)	MYF6 (2,8)	CENPL (2,8)	NFATC3 (2,7)	SMC4 (2,7)	PHF19 (2,7)
MP:0008049	increased memory T cell number	0,69	>=0.20	SATB1 (4,7)	CD96 (4,4)	DUSP2 (4,0)	ZAP70 (3,9)	MAP4K1 (3,2)	SHISA5 (3,2)	DPP4 (3,1)	GMIP (3,0)	NFATC3 (2,8)	TANK (2,8)
ENSG00000115705	TPO PPI subnetwork	0,69	>=0.20	CISH (4,0)	RUNX3 (3,9)	LTB4R (3,4)	CCL19 (3,2)	SLC22A3 (3,1)	SATB1 (3,1)	IKZF4 (3,1)	ENSG00000256731 (3,1)	DENND3 (2,9)	CSF1R (2,7)
GO:0008376	acetylgalactosaminyltransferase activity	0,69	>=0.20	C14orf37 (4,2)	FUT8 (4,0)	EMID1 (4,0)	SPTSSB (4,0)	C3orf21 (3,4)	PAPPA (3,1)	FAM174B (3,0)	ENSG00000177453 (2,9)	CILP2 (2,8)	NMD3 (2,8)
ENSG00000182866	LCK PPI subnetwork	0,69	>=0.20	ZAP70 (7,7)	CD96 (6,3)	MAP4K1 (6,2)	CCL19 (5,2)	DUSP2 (4,5)	PLCG1 (3,5)	IKZF2 (3,5)	GMIP (3,4)	ZNF831 (3,4)	SATB1 (3,3)
GO:0007130	synaptonemal complex assembly	0,69	>=0.20	ENSG00000225399 (5,2)	CCDC36 (4,7)	LINC00459 (4,3)	DPEP3 (4,2)	PLEKHG4 (4,1)	GRK4 (4,1)	SYCP1 (3,9)	ENSG00000232013 (3,2)	RANBP17 (3,0)	MEI1 (3,0)
ENSG00000120008	WDR11 PPI subnetwork	0,69	>=0.20	CRBN (4,3)	WAC (4,2)	USP19 (3,4)	UBE2D3 (3,4)	ARIH2 (3,3)	BRWD1 (3,2)	POLR2B (3,2)	ASXL1 (3,2)	TLK2 (3,1)	BRPF3 (3,0)
GO:0030888	regulation of B cell proliferation	0,69	>=0.20	PAX5 (4,1)	BTBD16 (3,0)	MANEA (2,9)	ARID5B (2,9)	ENSG00000227839 (2,9)	ENSG00000229228 (2,9)	KIAA0040 (2,7)	ENSG00000225420 (2,7)	GCNT4 (2,6)	ENSG00000236772 (2,6)
MP:0009766	increased sensitivity to xenobiotic induced morbidity/mortality	0,69	>=0.20	LPA (3,9)	DUSP2 (3,9)	PPP1R15A (3,6)	SDR9C7 (3,6)	PLA2G4A (3,6)	CYP2C8 (3,4)	RDH16 (3,2)	PTGS2 (3,1)	CAMP (2,8)	LTB4R (2,8)
ENSG00000214026	MRPL23 PPI subnetwork	0,69	>=0.20	NDUFS3 (4,8)	FXN (3,6)	PTPMT1 (3,3)	MAU2 (3,2)	RABGGTA (3,2)	POLR2B (3,1)	TARS2 (3,1)	MRPS14 (3,1)	PHF5A (3,1)	GALT (3,1)
GO:0032365	intracellular lipid transport	0,69	>=0.20	ENSG00000246331 (3,6)	PPCS (3,6)	ENSG00000228238 (3,3)	C3orf71 (3,1)	ENSG00000227782 (3,1)	RSPH3 (2,9)	SIKE1 (2,9)	ATG10 (2,9)	ENSG00000234215 (2,8)	MANBA (2,8)
REACTOME_CENTROSOME_MATURATION	REACTOME_CENTROSOME_MATURATION	0,69	>=0.20	CKAP5 (5,0)	SCLT1 (4,8)	PHIP (4,5)	IFT80 (4,5)	KIAA0586 (4,4)	CENPT (4,0)	LINC00342 (3,9)	TPR (3,8)	TUBG1 (3,7)	SMC4 (3,7)
REACTOME_RECRUITMENT_OF_MITOTIC_CENTROSOME_PROTEINS_AND_COMPLEXES	REACTOME_RECRUITMENT_OF_MITOTIC_CENTROSOME_PROTEINS_AND_COMPLEXES	0,69	>=0.20	CKAP5 (5,0)	SCLT1 (4,8)	PHIP (4,5)	IFT80 (4,5)	KIAA0586 (4,4)	CENPT (4,0)	LINC00342 (3,9)	TPR (3,8)	TUBG1 (3,7)	SMC4 (3,7)
ENSG00000136573	BLK PPI subnetwork	0,69	>=0.20	ENSG00000250846 (3,7)	SLIT2 (3,6)	DENND3 (3,3)	PTGDR (3,3)	SPI1 (3,2)	NR2F1 (3,2)	FGF23 (3,1)	BTBD1 (3,0)	PAX5 (2,9)	SORL1 (2,8)
GO:0050820	positive regulation of coagulation	0,69	>=0.20	BSN-AS2 (3,7)	ONECUT1 (3,3)	ITIH4 (3,3)	ENSG00000257612 (3,2)	PLA2G12B (3,1)	SLC38A3 (3,1)	CYP2C18 (3,1)	RDH16 (3,0)	ZNF474 (3,0)	SHBG (2,9)
ENSG00000124575	HIST1H1D PPI subnetwork	0,69	>=0.20	MYBPC3 (7,8)	FSD2 (4,6)	RBM20 (4,3)	MYF6 (3,8)	NKX2-5 (3,8)	AMPD1 (3,3)	PACSIN3 (3,3)	PPIP5K2 (3,0)	RBFOX1 (2,9)	DUSP26 (2,8)
ENSG00000108671	PSMD11 PPI subnetwork	0,69	>=0.20	CACYBP (5,3)	PSMC3 (5,2)	PSMA3 (5,0)	PSMD3 (4,9)	MTCH2 (4,3)	NMT1 (4,2)	NPLOC4 (4,0)	PHB (3,9)	PSMD5 (3,7)	NDUFS3 (3,5)
GO:0072663	establishment of protein localization to peroxisome	0,69	>=0.20	RSPH3 (4,1)	ACTR6 (3,9)	ZC3H6 (3,5)	PPCS (3,4)	C6orf72 (3,4)	ZBTB37 (3,1)	HARBI1 (3,0)	ZNF408 (3,0)	TMEM135 (2,8)	TCTA (2,8)
GO:0072662	protein localization to peroxisome	0,69	>=0.20	RSPH3 (4,1)	ACTR6 (3,9)	ZC3H6 (3,5)	PPCS (3,4)	C6orf72 (3,4)	ZBTB37 (3,1)	HARBI1 (3,0)	ZNF408 (3,0)	TMEM135 (2,8)	TCTA (2,8)
GO:0006625	protein targeting to peroxisome	0,69	>=0.20	RSPH3 (4,1)	ACTR6 (3,9)	ZC3H6 (3,5)	PPCS (3,4)	C6orf72 (3,4)	ZBTB37 (3,1)	HARBI1 (3,0)	ZNF408 (3,0)	TMEM135 (2,8)	TCTA (2,8)
ENSG00000088367	EPB41L1 PPI subnetwork	0,69	>=0.20	CDH8 (4,0)	ENSG00000199562 (3,8)	CHRM4 (3,5)	CACNB2 (3,0)	SSBP2 (3,0)	CAMKV (2,9)	ASTN2 (2,8)	VCL (2,8)	ENSG00000256731 (2,7)	ARHGEF26 (2,5)
ENSG00000147854	UHRF2 PPI subnetwork	0,69	>=0.20	BCL7B (3,4)	GKAP1 (3,3)	C4orf10 (3,3)	CAPRIN2 (3,3)	ARID4A (3,3)	ENSG00000217404 (3,3)	MLLT10 (3,3)	ZNF131 (3,2)	WAC (3,2)	ING3 (3,1)
ENSG00000116544	DLGAP3 PPI subnetwork	0,69	>=0.20	TBR1 (3,9)	ASAP1 (3,9)	TRAF3IP2-AS1 (3,8)	KALRN (3,3)	SRGAP3 (3,2)	ABI2 (3,1)	SMG6 (3,1)	ZHX3 (2,9)	KLF9 (2,9)	R3HDM2 (2,9)
GO:0051084	'de novo' posttranslational protein folding	0,69	>=0.20	ENSG00000233973 (5,6)	CACYBP (4,8)	ENSG00000232013 (3,9)	ENSG00000226752 (3,1)	ACTR10 (3,0)	PCMT1 (2,8)	C1orf87 (2,7)	CHRNB1 (2,6)	PSMD5 (2,5)	TMEM170A (2,5)
GO:0060675	ureteric bud morphogenesis	0,69	>=0.20	HOXD10 (5,4)	HOXD9 (4,8)	HOXD4 (4,2)	HOXD3 (3,6)	LMX1B (3,4)	EMID1 (3,4)	ENSG00000231426 (3,2)	RAB9BP1 (3,0)	HSD11B2 (2,9)	HOXD8 (2,9)
GO:0008527	taste receptor activity	0,70	>=0.20	NMBR (5,0)	ENSG00000232913 (4,7)	ENSG00000235665 (4,3)	ENSG00000255474 (4,2)	ENSG00000253205 (4,0)	DISC1 (3,8)	BICD1 (3,7)	ENSG00000249707 (3,4)	ENSG00000257056 (3,4)	PROX2 (3,4)
REACTOME_POST:CHAPERONIN_TUBULIN_FOLDING_PATHWAY	REACTOME_POST:CHAPERONIN_TUBULIN_FOLDING_PATHWAY	0,70	>=0.20	MLLT11 (3,9)	ANXA2P3 (2,9)	TUBG1 (2,8)	KIF1B (2,8)	ENSG00000233973 (2,8)	PRUNE (2,7)	ENSG00000227782 (2,7)	BNIPL (2,7)	ENSG00000232013 (2,5)	PGD (2,5)
ENSG00000033050	ABCF2 PPI subnetwork	0,70	>=0.20	NMD3 (3,6)	OLA1 (3,5)	GNL3 (3,3)	WDR12 (3,3)	SND1 (2,9)	ENSG00000249707 (2,8)	CSDE1 (2,7)	DHX36 (2,6)	NOP14 (2,6)	C12orf4 (2,6)
ENSG00000161016	RPL8 PPI subnetwork	0,70	>=0.20	GAS5 (6,1)	NACA (6,1)	PFDN5 (5,2)	GNL3 (4,1)	TIMM9 (3,9)	EIF3K (3,8)	NOC3L (3,6)	IMPDH2 (3,6)	OLA1 (3,5)	NOP14 (3,4)
ENSG00000136937	NCBP1 PPI subnetwork	0,70	>=0.20	RBM14 (4,8)	HNRNPK (4,7)	LUC7L2 (4,5)	CTCF (4,1)	YLPM1 (4,1)	FNBP4 (4,1)	PRPF3 (4,0)	SNRNP200 (3,9)	SF3B4 (3,8)	PTGES3 (3,7)
ENSG00000136869	TLR4 PPI subnetwork	0,70	>=0.20	SPI1 (3,2)	PTGS2 (3,2)	WHAMM (3,1)	PDE4B (3,0)	TAGAP (2,9)	MARCKS (2,9)	DPEP2 (2,9)	MTMR11 (2,8)	CSF3R (2,8)	TMEM127 (2,7)
ENSG00000094804	CDC6 PPI subnetwork	0,70	>=0.20	PRIM1 (5,0)	CDC25A (4,4)	TUBG1 (4,2)	PSMC3IP (4,2)	RAD51AP1 (4,2)	PSMC3 (4,1)	NPLOC4 (4,1)	PSMA3 (3,9)	CENPW (3,8)	TRAIP (3,8)
GO:0007017	microtubule-based process	0,70	>=0.20	SPAG8 (4,6)	ZMYND10 (4,5)	C1orf87 (4,2)	KIAA0586 (4,1)	TRIM59 (3,8)	ZNF474 (3,8)	CKAP5 (3,6)	C5orf34 (3,5)	POC5 (3,5)	TSNAXIP1 (3,5)
GO:0046849	bone remodeling	0,70	>=0.20	TNN (4,2)	BSN-AS2 (4,1)	SP7 (4,0)	DAOA (3,6)	SLC9B2 (3,5)	ENSG00000232013 (3,2)	CALCB (3,2)	ENSG00000226674 (3,1)	LRIG2 (3,0)	SMPD3 (2,6)
ENSG00000159186	ENSG00000159186 PPI subnetwork	0,70	>=0.20	EIF3K (5,2)	ACO2 (4,5)	NDUFS3 (4,5)	UQCRC1 (4,4)	NDUFA12 (4,4)	UQCR10 (4,4)	NNT (3,7)	CS (3,7)	MRPS21 (3,6)	NDUFA9 (3,6)
GO:0045211	postsynaptic membrane	0,70	>=0.20	DBC1 (5,3)	CDH8 (4,8)	CADM2 (4,7)	CALN1 (4,6)	BSN (4,5)	OPCML (4,4)	GPR26 (4,4)	CRHR1 (4,3)	PPFIA2 (4,1)	RBFOX1 (4,1)
GO:0009309	amine biosynthetic process	0,70	>=0.20	NIPSNAP1 (3,8)	ACY3 (3,6)	SAT2 (3,5)	SHMT2 (3,5)	PYCR1 (3,5)	INHBE (3,4)	TM6SF2 (3,2)	ENSG00000257228 (3,1)	SLC6A9 (3,1)	ENSG00000236155 (2,8)
GO:0043524	negative regulation of neuron apoptotic process	0,70	>=0.20	THSD7B (3,5)	TLX3 (3,3)	ENSG00000246560 (3,2)	ENSG00000254269 (2,9)	TRPM8 (2,8)	RSPH3 (2,7)	ENSG00000233728 (2,7)	EYS (2,6)	SLC9B1 (2,5)	EYA2 (2,5)
MP:0000371	diluted coat color	0,70	>=0.20	TSPAN10 (10,9)	ENSG00000226674 (6,6)	TBC1D16 (5,0)	PAX3 (4,8)	PHACTR1 (4,1)	FAM174B (3,9)	RANBP17 (3,4)	FAM122A (3,1)	REV3L (3,0)	TRAF3IP2 (2,6)
GO:0006334	nucleosome assembly	0,70	>=0.20	HIST2H2BE (7,5)	ENSG00000213600 (4,0)	ENSG00000250968 (3,8)	IFT80 (3,0)	PDCL2 (2,9)	ENSG00000254269 (2,8)	ENSG00000226497 (2,5)	ENSG00000229689 (2,5)	TRIM59 (2,5)	CISD2 (2,3)
GO:0005248	voltage-gated sodium channel activity	0,70	>=0.20	NTRK1 (5,5)	PLEKHA4 (5,4)	KCTD16 (5,3)	RBFOX1 (5,0)	CALCB (4,3)	ELAVL4 (4,1)	GALR1 (3,8)	EPHA5 (3,8)	SCN11A (3,6)	POU4F3 (3,6)
ENSG00000167711	SERPINF2 PPI subnetwork	0,70	>=0.20	CTRL (8,3)	SDR9C7 (5,8)	CAMP (4,2)	SERPINC1 (4,2)	F2 (4,1)	ITIH4 (4,1)	SERPINA6 (3,9)	SERPINA1 (3,8)	RDH16 (3,7)	MLXIPL (3,5)
GO:0035770	ribonucleoprotein granule	0,70	>=0.20	SYCP1 (5,8)	DPEP3 (5,6)	HDGFL1 (3,8)	PSKH1 (3,3)	CELF1 (3,2)	CCDC36 (3,1)	BRD3 (3,1)	REST (2,9)	RC3H1 (2,8)	SETD5 (2,8)
GO:2000242	negative regulation of reproductive process	0,70	>=0.20	ENSG00000251160 (3,9)	AMHR2 (3,5)	ENSG00000232913 (3,4)	SHISA5 (2,9)	MEI1 (2,8)	ENSG00000237950 (2,6)	ENSG00000246982 (2,6)	RNF213 (2,5)	ENSG00000257501 (2,5)	PNPLA1 (2,5)
ENSG00000148303	RPL7A PPI subnetwork	0,70	>=0.20	NACA (5,8)	GAS5 (5,4)	GNL3 (4,4)	NOC3L (4,4)	IMPDH2 (4,3)	NMD3 (4,2)	PFDN5 (4,1)	TIMM9 (4,0)	NOP14 (3,9)	WDR12 (3,6)
ENSG00000111348	ARHGDIB PPI subnetwork	0,70	>=0.20	CREB5 (3,9)	ENSG00000229228 (3,3)	DENND3 (3,2)	CDC42SE1 (3,2)	MAP4K1 (3,1)	RRAS (2,9)	HMOX2 (2,9)	SEMA3B (2,9)	DLST (2,8)	DCAKD (2,7)
GO:0015459	potassium channel regulator activity	0,70	>=0.20	CNTN4 (4,3)	HEY2 (3,9)	GPR52 (3,1)	TBR1 (3,0)	KALRN (3,0)	TSPAN2 (3,0)	PIP4K2C (2,9)	SCN11A (2,8)	CBLN4 (2,8)	CACNB2 (2,8)
ENSG00000185236	RAB11B PPI subnetwork	0,70	>=0.20	ATP6V0B (4,0)	CREB3 (3,8)	KDELR2 (3,6)	SPCS1 (3,5)	AP2A1 (3,3)	UFL1 (3,2)	SCAF1 (3,2)	KIF3B (3,1)	PMM1 (3,0)	ATP6V0A1 (3,0)
GO:0010038	response to metal ion	0,70	>=0.20	PLA2G12B (3,1)	CYP2C9 (3,1)	CPS1 (3,1)	TM6SF2 (3,0)	CACNA1D (3,0)	CIDEB (2,7)	CYP2C18 (2,6)	ENSG00000226497 (2,5)	ACY3 (2,5)	C4orf32 (2,4)
ENSG00000113300	CNOT6 PPI subnetwork	0,70	>=0.20	NUP43 (3,7)	DARS2 (3,5)	LUC7L2 (3,4)	ACTR6 (3,4)	AAAS (3,1)	PHIP (3,1)	TMEM194A (3,1)	PSMC3IP (3,1)	SHMT2 (2,9)	TTLL5 (2,9)
KEGG_SYSTEMIC_LUPUS_ERYTHEMATOSUS	KEGG_SYSTEMIC_LUPUS_ERYTHEMATOSUS	0,70	>=0.20	HIST2H2BE (9,1)	CSF1R (4,7)	FGF23 (2,9)	HAO1 (2,4)	RSPH6A (2,4)	TAGAP (2,3)	ENSG00000213600 (2,3)	ENSG00000250968 (2,2)	CSF3R (2,1)	ITIH4 (2,1)
GO:0015804	neutral amino acid transport	0,70	>=0.20	SLC7A1 (5,8)	SLC6A9 (4,4)	C5orf28 (3,5)	INHBE (3,4)	CALN1 (3,4)	C17orf74 (3,1)	GLRA1 (3,1)	DFNA5 (3,1)	PYCR1 (3,0)	ENSG00000257501 (3,0)
ENSG00000204523	ENSG00000204523 PPI subnetwork	0,70	>=0.20	ST13 (4,5)	PTGES3 (4,5)	MTCH2 (4,3)	CACYBP (4,2)	RAD23B (4,0)	CANX (3,9)	XRCC6 (3,7)	ACTR10 (3,7)	PSMC3 (3,7)	G3BP1 (3,6)
ENSG00000149182	ARFGAP2 PPI subnetwork	0,70	>=0.20	ATG13 (6,2)	KDELR2 (4,6)	SND1 (4,4)	MPDU1 (4,2)	UFL1 (4,1)	CREB3L1 (4,1)	EIF2AK3 (3,9)	PYCR1 (3,7)	AP3M1 (3,5)	ARHGAP1 (3,4)
ENSG00000147439	BIN3 PPI subnetwork	0,70	>=0.20	SH3BGRL3 (3,8)	GATAD2A (3,8)	RAD23B (3,3)	UBE2D3 (3,0)	HTT (2,8)	NBEAL1 (2,7)	GNAI2 (2,7)	C4orf10 (2,7)	DCTN3 (2,7)	DHX36 (2,6)
GO:0007029	endoplasmic reticulum organization	0,70	>=0.20	NBEAL1 (2,9)	ACTN3 (2,9)	ENSG00000246331 (2,8)	CYP2R1 (2,7)	AMPD1 (2,7)	IPO8 (2,5)	MON1A (2,5)	ING3 (2,5)	LINC00342 (2,5)	PRMT7 (2,5)
ENSG00000163535	SGOL2 PPI subnetwork	0,70	>=0.20	CDCA8 (7,0)	NCAPH (7,0)	CENPW (7,0)	HJURP (6,9)	ESPL1 (6,9)	IQGAP3 (6,6)	CENPL (6,4)	RAD51AP1 (6,3)	TRAIP (6,2)	SMC4 (5,2)
GO:0042734	presynaptic membrane	0,70	>=0.20	CELF4 (5,4)	DBC1 (5,1)	PPFIA2 (4,7)	OPCML (4,7)	BSN (4,6)	OLFM1 (4,5)	CRHR1 (4,5)	TBR1 (4,5)	EPHA5 (4,2)	CSPG5 (4,2)
GO:0043178	alcohol binding	0,70	>=0.20	NTRK1 (4,5)	TRPM8 (4,4)	HSD17B6 (3,8)	TSPAN10 (3,7)	SERPINC1 (3,6)	ENSG00000258442 (3,5)	CHRM4 (3,5)	CYP2C9 (3,5)	F2 (3,4)	CYP2C8 (3,4)
ENSG00000122884	P4HA1 PPI subnetwork	0,70	>=0.20	APEH (4,5)	TARS2 (4,5)	ALDH16A1 (3,7)	COASY (3,6)	USP19 (3,6)	NNT (3,6)	NAGLU (3,3)	TRMT2A (3,2)	UQCRC1 (3,1)	ACO2 (3,1)
GO:0031674	I band	0,70	>=0.20	MYF6 (9,2)	AMPD1 (8,7)	STAC3 (7,0)	RBFOX1 (6,0)	FSD2 (5,8)	DMPK (5,7)	PACSIN3 (5,5)	MYBPC3 (5,0)	DUSP26 (4,8)	ACTN3 (4,7)
GO:0006412	translation	0,70	>=0.20	GAS5 (5,1)	C14orf166 (4,4)	NACA (4,2)	TIMM9 (4,2)	C4orf14 (4,1)	ATP5G2 (4,1)	MRPS21 (3,7)	PFDN1 (3,5)	NMD3 (3,4)	FCF1 (3,2)
GO:0000793	condensed chromosome	0,70	>=0.20	CDCA8 (7,0)	ESPL1 (7,0)	NCAPH (7,0)	CENPW (6,7)	HJURP (6,7)	RAD51AP1 (6,4)	IQGAP3 (6,3)	SMC4 (6,3)	TRAIP (6,3)	CENPL (6,1)
GO:0019439	aromatic compound catabolic process	0,70	>=0.20	SERHL2 (5,8)	RDH16 (4,1)	LPA (4,1)	LPAL2 (4,0)	INHBC (3,7)	ENSG00000120341 (3,5)	ENSG00000236155 (3,4)	SUOX (3,4)	CYP2C8 (3,3)	ADK (3,1)
GO:0043584	nose development	0,70	>=0.20	TSNARE1 (4,0)	DMRTA2 (3,5)	IQCK (3,2)	ICA1L (3,1)	TOX3 (3,0)	AGBL2 (2,9)	ENSG00000249328 (2,8)	LINC00459 (2,8)	TTLL5 (2,6)	EYA2 (2,6)
GO:0005343	organic acid:sodium symporter activity	0,70	>=0.20	SLC6A9 (4,6)	CSPG5 (4,6)	SLC7A1 (4,3)	GLRA1 (4,1)	SLC38A3 (3,8)	INHBE (3,7)	SHMT2 (3,5)	FUT9 (3,3)	CSDC2 (3,3)	ADRA2B (3,3)
GO:0001657	ureteric bud development	0,70	>=0.20	HOXD10 (4,5)	HOXD9 (4,4)	ENSG00000231426 (4,1)	EMID1 (3,6)	HOXD1 (3,5)	HOXD3 (3,5)	HOXD4 (3,3)	HSD11B2 (3,3)	GPC6 (3,1)	RAB9BP1 (3,1)
MP:0009743	preaxial polydactyly	0,70	>=0.20	C11orf49 (5,1)	ZMYND10 (4,9)	IRAK1BP1 (4,9)	IQCK (4,9)	C16orf48 (4,5)	WDR78 (4,5)	GLI1 (4,1)	CCDC24 (4,0)	TSNAXIP1 (4,0)	ZDHHC1 (3,8)
ENSG00000109519	GRPEL1 PPI subnetwork	0,70	>=0.20	THUMPD3 (3,8)	RRP7A (3,8)	SMG9 (3,5)	CCDC51 (3,4)	ENDOV (3,0)	DNAJA3 (2,8)	ARIH2 (2,8)	C16orf88 (2,7)	CRBN (2,6)	PMM1 (2,6)
REACTOME_PURINE_METABOLISM	REACTOME_PURINE_METABOLISM	0,70	>=0.20	NHP2L1 (3,5)	APEH (3,2)	ADK (3,1)	IFRD2 (3,0)	WDR12 (3,0)	PSMG1 (2,9)	DHRS1 (2,9)	MYF6 (2,9)	NUTF2 (2,8)	SIGMAR1 (2,7)
ENSG00000203747	FCGR3A PPI subnetwork	0,70	>=0.20	ANKRD36BP2 (4,4)	ZAP70 (4,0)	CSF1R (3,6)	CD96 (3,5)	SATB1 (2,8)	CCL19 (2,8)	ENSG00000229228 (2,5)	MAP4K1 (2,4)	INPP5B (2,2)	C3orf45 (2,1)
ENSG00000143627	PKLR PPI subnetwork	0,70	>=0.20	PSMC3 (5,4)	GBE1 (4,4)	PGD (4,2)	OLA1 (4,0)	SQSTM1 (3,8)	MTCH2 (3,8)	RAD23B (3,6)	SHMT2 (3,5)	UQCRC1 (3,4)	CSDE1 (3,4)
MP:0004022	abnormal cone electrophysiology	0,70	>=0.20	PDC (14,3)	GNAT1 (13,3)	PDE6G (11,0)	ANO2 (7,2)	CHRNB4 (4,3)	SPTBN5 (3,8)	TSPAN10 (3,6)	CADM2 (2,9)	ARHGEF26 (2,9)	CSPG5 (2,8)
KEGG_MISMATCH_REPAIR	KEGG_MISMATCH_REPAIR	0,70	>=0.20	PRIM1 (6,3)	HELLS (5,9)	PSMC3IP (5,0)	CDC25A (4,5)	RAD51AP1 (4,4)	NMRAL1 (4,3)	TRAIP (4,2)	ERI1 (4,2)	DDB2 (4,1)	PHF19 (4,0)
ENSG00000196218	RYR1 PPI subnetwork	0,70	>=0.20	STAC3 (4,6)	RBFOX1 (4,5)	MYF6 (3,8)	AMPD1 (3,7)	FSD2 (3,7)	ACTN3 (3,6)	PACSIN3 (3,1)	NEURL (3,1)	DMPK (3,0)	KCNQ5 (2,8)
ENSG00000213625	LEPROT PPI subnetwork	0,70	>=0.20	IKZF4 (5,8)	ADAMTSL4 (4,4)	CISH (4,1)	HEMK1 (3,5)	RUNX1 (3,2)	CNTNAP5 (3,1)	PRL (3,0)	CRBN (2,8)	C3orf18 (2,6)	MAPKAPK3 (2,6)
MP:0001629	abnormal heart rate	0,70	>=0.20	MYBPC3 (5,5)	CACNA2D2 (5,2)	NKX2-5 (4,4)	C14orf37 (4,4)	FSD2 (4,0)	CACNB2 (4,0)	CACNA1D (4,0)	PRKG1 (3,3)	ARHGEF26 (2,8)	ENSG00000233101 (2,8)
GO:0005788	endoplasmic reticulum lumen	0,70	>=0.20	NUCB1 (6,5)	CANX (6,2)	KDELR2 (5,3)	GLT8D1 (5,1)	TBL2 (4,4)	EIF2AK3 (3,8)	MANBA (3,8)	NAGLU (3,6)	SERPINA6 (3,3)	PLA2G12B (3,2)
GO:0022600	digestive system process	0,70	>=0.20	CTRL (5,9)	MYO1A (4,8)	TM6SF2 (4,4)	FUT6 (4,3)	SPTSSB (3,7)	MLXIPL (3,4)	MUC13 (3,4)	PLA2G12B (3,3)	ENSG00000254269 (3,3)	ACBD4 (3,2)
GO:0034705	potassium channel complex	0,70	>=0.20	KCNIP3 (5,8)	TBR1 (4,8)	CRHR1 (4,1)	KCNQ5 (3,9)	CHRM4 (3,9)	HECW1 (3,9)	BSN (3,8)	OPCML (3,8)	CNTN4 (3,7)	SCN11A (3,7)
GO:0008076	voltage-gated potassium channel complex	0,70	>=0.20	KCNIP3 (5,8)	TBR1 (4,8)	CRHR1 (4,1)	KCNQ5 (3,9)	CHRM4 (3,9)	HECW1 (3,9)	BSN (3,8)	OPCML (3,8)	CNTN4 (3,7)	SCN11A (3,7)
ENSG00000152253	SPC25 PPI subnetwork	0,70	>=0.20	CDCA8 (7,8)	NCAPH (7,5)	CENPW (7,4)	ESPL1 (7,3)	IQGAP3 (7,1)	HJURP (7,1)	CENPL (6,8)	RAD51AP1 (6,6)	TRAIP (6,6)	SMC4 (5,6)
GO:0051539	4 iron, 4 sulfur cluster binding	0,70	>=0.20	TARS2 (5,7)	NDUFA9 (5,5)	DNAJA3 (5,3)	UQCRC1 (5,3)	NDUFS3 (4,6)	ACO2 (4,4)	HINT2 (4,3)	DARS2 (3,8)	NNT (3,6)	PHB (3,3)
ENSG00000171603	CLSTN1 PPI subnetwork	0,70	>=0.20	CANX (5,6)	NUCB1 (4,0)	NCAN (3,3)	KDELR2 (3,1)	CSPG5 (3,1)	KIAA0317 (2,9)	CTSF (2,9)	KCNIP3 (2,7)	PAM (2,7)	TBL2 (2,7)
ENSG00000131153	GINS2 PPI subnetwork	0,70	>=0.20	HELLS (6,6)	PRIM1 (6,2)	RAD51AP1 (5,5)	PSMC3IP (5,2)	ERI1 (5,1)	CDC25A (5,0)	TRAIP (5,0)	NCAPH (4,8)	NMRAL1 (4,3)	RBBP8 (4,2)
ENSG00000165025	SYK PPI subnetwork	0,70	>=0.20	SPI1 (5,3)	MAP4K1 (5,2)	GMIP (5,2)	TFEB (4,6)	PAX5 (4,2)	ZAP70 (4,1)	CSF3R (4,1)	CSF1R (4,0)	DENND3 (4,0)	PTK2B (4,0)
MP:0001905	abnormal dopamine level	0,70	>=0.20	HPSE2 (4,5)	PTGS2 (4,2)	CSF3 (4,1)	NTRK1 (4,0)	PDE4B (3,9)	CDH8 (3,8)	ICA1L (3,6)	DUSP2 (3,1)	CHGA (2,9)	YRDC (2,8)
ENSG00000077514	POLD3 PPI subnetwork	0,70	>=0.20	PRIM1 (5,7)	HELLS (5,5)	PSMC3IP (4,3)	RAD51AP1 (4,2)	RMI1 (3,8)	TUBG1 (3,7)	DDB2 (3,7)	NMRAL1 (3,7)	AAAS (3,6)	TRMT2A (3,4)
MP:0005015	increased T cell number	0,70	>=0.20	ZAP70 (5,0)	CD96 (4,5)	CISH (3,7)	DUSP2 (3,6)	TAGAP (3,6)	CCL19 (3,5)	SATB1 (3,5)	MAP4K1 (3,1)	RAB3IL1 (2,8)	IKZF4 (2,6)
REACTOME_CREATION_OF_C4_AND_C2_ACTIVATORS	REACTOME_CREATION_OF_C4_AND_C2_ACTIVATORS	0,70	>=0.20	CSF1R (5,8)	LPA (4,3)	HAO1 (4,3)	INHBC (4,3)	ITIH4 (4,2)	CYP2C8 (4,1)	HSD17B6 (3,8)	LCAT (3,7)	RDH16 (3,6)	OIT3 (3,6)
GO:0035085	cilium axoneme	0,70	>=0.20	ZMYND10 (10,9)	TSNAXIP1 (9,7)	SPAG8 (8,9)	WDR78 (8,7)	AGBL2 (8,6)	C1orf87 (8,1)	ZNF474 (7,5)	LRRC36 (5,7)	CCDC30 (5,5)	KIF6 (5,4)
ENSG00000111669	TPI1 PPI subnetwork	0,70	>=0.20	C1orf51 (3,7)	FGF11 (3,0)	TUBG2 (3,0)	NXPH4 (2,8)	AMPD1 (2,6)	PPFIA2 (2,6)	NDUFA9 (2,6)	OLA1 (2,5)	LINC00310 (2,5)	HNRNPK (2,5)
REACTOME_POST:TRANSLATIONAL_MODIFICATION_SYNTHESIS_OF_GPI:ANCHORED_PROTEINS	REACTOME_POST:TRANSLATIONAL_MODIFICATION_SYNTHESIS_OF_GPI:ANCHORED_PROTEINS	0,70	>=0.20	SPCS1 (4,6)	CYB561D2 (4,2)	MPDU1 (4,0)	SLC25A17 (3,8)	SIGMAR1 (3,7)	PIGL (3,6)	GLT8D1 (3,6)	C1orf27 (3,6)	TCTA (3,6)	NAGLU (3,5)
ENSG00000078668	VDAC3 PPI subnetwork	0,70	>=0.20	HIST2H2BE (6,9)	PSMD3 (4,1)	PSMC3 (3,4)	CACYBP (3,1)	PSMG1 (3,1)	HMOX2 (3,1)	PHB (3,0)	ADK (3,0)	NMT1 (2,9)	MTCH2 (2,8)
ENSG00000211949	ENSG00000211949 PPI subnetwork	0,70	>=0.20	F2 (5,1)	SERPINC1 (4,8)	ITIH4 (4,3)	SERPINA6 (4,2)	CSF1R (3,9)	SERPINA1 (3,4)	CIDEB (3,1)	LCAT (3,0)	CPS1 (3,0)	NR1H3 (3,0)
ENSG00000142867	BCL10 PPI subnetwork	0,70	>=0.20	HIST2H2BE (7,7)	MCL1 (3,8)	CISH (3,5)	TMEM102 (2,6)	RRAS (2,5)	RUNX1 (2,4)	TANK (2,4)	GCC1 (2,3)	PHF19 (2,3)	NRBF2 (2,3)
ENSG00000137713	PPP2R1B PPI subnetwork	0,70	>=0.20	UBE4B (3,6)	KIF1B (3,2)	RAB4A (3,1)	C14orf166 (2,8)	KPNA4 (2,8)	TBC1D16 (2,7)	ENSG00000255545 (2,7)	ARFGAP2 (2,6)	NPLOC4 (2,6)	TBC1D12 (2,5)
ENSG00000145592	RPL37 PPI subnetwork	0,70	>=0.20	PFDN5 (7,2)	GAS5 (7,2)	NACA (6,3)	EIF3K (5,1)	RPS23 (4,8)	ATP5G2 (4,7)	C14orf166 (4,1)	IMPDH2 (3,8)	ENSG00000217404 (3,8)	QARS (3,5)
ENSG00000009830	POMT2 PPI subnetwork	0,70	>=0.20	CTSF (3,4)	NAGLU (3,3)	PROM2 (3,3)	C1orf27 (3,1)	SPTSSB (3,0)	SLC35D1 (3,0)	SIGMAR1 (2,9)	MED24 (2,9)	TCTA (2,8)	ATP6V0B (2,8)
GO:0005547	phosphatidylinositol-3,4,5-trisphosphate binding	0,70	>=0.20	PTGDR (3,2)	HIC1 (3,2)	SNX2 (3,1)	SLC12A4 (3,0)	SYMPK (2,9)	SNX24 (2,9)	C3orf54 (2,9)	NT5C2 (2,9)	ZEB2 (2,8)	PSKH1 (2,8)
GO:0009913	epidermal cell differentiation	0,70	>=0.20	ZNF750 (8,2)	SDR9C7 (6,6)	BNIPL (6,4)	TPRG1 (4,4)	SOX15 (4,4)	NMU (4,3)	PROM2 (4,2)	ENSG00000226648 (3,4)	PNPLA1 (3,3)	ESRP2 (2,9)
ENSG00000117335	CD46 PPI subnetwork	0,70	>=0.20	MGAT4B (4,6)	RRAS (4,2)	HTRA1 (3,2)	TMEM41B (3,1)	NR1H3 (3,1)	CTSF (3,0)	SLC12A4 (2,9)	PLXNB1 (2,9)	ITGB5 (2,9)	ACP2 (2,8)
MP:0002825	abnormal notochord morphology	0,70	>=0.20	HOXB1 (7,0)	YAP1 (3,6)	ZNF652 (3,5)	PRDM6 (3,2)	TSPAN12 (2,9)	DENND2C (2,9)	FAM101A (2,9)	NRTN (2,8)	GPC6 (2,7)	HCN4 (2,7)
GO:0032943	mononuclear cell proliferation	0,70	>=0.20	FGF23 (3,1)	HEMK1 (2,9)	PBX4 (2,9)	CDK6 (2,9)	ENSG00000225420 (2,8)	ENSG00000237781 (2,8)	PAX5 (2,8)	BMP8A (2,7)	IKZF4 (2,6)	ENSG00000229228 (2,6)
REACTOME_METABOLISM_OF_WATER:SOLUBLE_VITAMINS_AND_COFACTORS	REACTOME_METABOLISM_OF_WATER:SOLUBLE_VITAMINS_AND_COFACTORS	0,70	>=0.20	ACACA (4,5)	CCDC51 (3,9)	RABGGTA (3,7)	ACBD4 (3,6)	PPP1R3B (3,6)	SIGMAR1 (3,5)	ACSS3 (3,5)	MLX (3,3)	TM6SF2 (3,2)	NIPSNAP1 (3,2)
REACTOME_METABOLISM_OF_VITAMINS_AND_COFACTORS	REACTOME_METABOLISM_OF_VITAMINS_AND_COFACTORS	0,70	>=0.20	ACACA (4,5)	CCDC51 (3,9)	RABGGTA (3,7)	ACBD4 (3,6)	PPP1R3B (3,6)	SIGMAR1 (3,5)	ACSS3 (3,5)	MLX (3,3)	TM6SF2 (3,2)	NIPSNAP1 (3,2)
ENSG00000114854	TNNC1 PPI subnetwork	0,70	>=0.20	MYBPC3 (7,2)	MYF6 (6,5)	AMPD1 (6,0)	FSD2 (5,3)	STAC3 (5,2)	RBFOX1 (4,7)	PACSIN3 (4,3)	RBM20 (4,3)	DUSP26 (4,2)	NKX2-5 (4,2)
ENSG00000117410	ATP6V0B PPI subnetwork	0,70	>=0.20	ATP6V0B (5,9)	CYB561D2 (4,1)	ATP6V0D1 (4,0)	SLC35D1 (3,8)	PTPMT1 (3,4)	YRDC (3,1)	PPCS (2,8)	SIGMAR1 (2,8)	SPCS1 (2,7)	ENSG00000256746 (2,6)
GO:0046580	negative regulation of Ras protein signal transduction	0,70	>=0.20	SIPA1L2 (3,6)	ENSG00000213600 (3,6)	ENSG00000234215 (3,3)	C11orf36 (3,2)	RAPH1 (3,1)	DMWD (2,9)	LRCH1 (2,8)	ABI2 (2,7)	C1orf56 (2,6)	FGD4 (2,6)
ENSG00000110321	EIF4G2 PPI subnetwork	0,70	>=0.20	UBE2D3 (4,6)	MCL1 (3,3)	NMD3 (3,2)	EIF2AK3 (3,1)	ENSG00000257621 (3,1)	MIER1 (3,1)	KPNA4 (3,0)	PPCS (2,9)	C9orf64 (2,7)	EIF4A1 (2,7)
GO:0004065	arylsulfatase activity	0,70	>=0.20	NPR2 (3,4)	SLC22A3 (3,2)	MANBA (3,1)	CTSF (3,0)	AFAP1 (2,9)	NAGLU (2,9)	C14orf37 (2,8)	DAGLB (2,7)	ENSG00000226674 (2,7)	ENSG00000217404 (2,7)
GO:0016577	histone demethylation	0,70	>=0.20	FAM117B (3,2)	FBXO46 (3,1)	C3orf62 (3,0)	MAML1 (3,0)	MLLT10 (2,8)	TRIM33 (2,8)	KLHL8 (2,7)	ZNF654 (2,7)	GABPB2 (2,7)	EIF2AK3 (2,5)
GO:0006509	membrane protein ectodomain proteolysis	0,70	>=0.20	C1orf56 (3,5)	OTUD7B (3,4)	KIAA0754 (3,1)	FUT8 (3,1)	CCDC30 (2,8)	TRAF3IP2-AS1 (2,6)	ERBB3 (2,6)	ECM1 (2,5)	ACP2 (2,5)	ENSG00000257612 (2,4)
MP:0005307	head tossing	0,70	>=0.20	MUC13 (4,1)	TOX3 (3,3)	CXXC4 (3,3)	TSPAN12 (3,1)	ENSG00000233728 (3,0)	ZMYND12 (2,9)	HAPLN4 (2,7)	ENSG00000228238 (2,6)	HEY1 (2,5)	C1orf87 (2,5)
MP:0009757	impaired behavioral response to morphine	0,70	>=0.20	ENSG00000228238 (5,1)	CHRM4 (4,7)	NMBR (3,7)	ENSG00000237159 (3,6)	KRT18P38 (3,3)	SLC45A1 (2,9)	CAMKV (2,9)	CCDC87 (2,8)	KCTD16 (2,7)	KCNA2 (2,7)
GO:0003211	cardiac ventricle formation	0,70	>=0.20	KLHDC8B (4,6)	KIF6 (3,7)	HOXB1 (3,6)	MANEA (3,3)	NRTN (3,2)	C3orf54 (3,1)	DPF3 (3,0)	RBM20 (2,9)	C6orf170 (2,9)	ENSG00000232913 (2,9)
REACTOME_E2F:ENABLED_INHIBITION_OF_PRE:REPLICATION_COMPLEX_FORMATION	REACTOME_E2F:ENABLED_INHIBITION_OF_PRE:REPLICATION_COMPLEX_FORMATION	0,70	>=0.20	TRAIP (5,7)	RAD51AP1 (5,0)	HJURP (4,9)	CENPW (4,7)	NCAPH (4,5)	CDCA8 (4,4)	C5orf34 (4,4)	NUP43 (4,1)	HELLS (4,0)	PRIM1 (3,9)
REACTOME_METABOLISM_OF_MRNA	REACTOME_METABOLISM_OF_MRNA	0,71	>=0.20	PFDN5 (5,5)	NACA (4,8)	EIF3K (4,3)	PSMD3 (4,2)	GAS5 (4,2)	PSMA3 (3,9)	PSMC3 (3,8)	C14orf166 (3,7)	NPLOC4 (3,7)	PSMD5 (3,4)
GO:0035115	embryonic forelimb morphogenesis	0,71	>=0.20	HOXD8 (4,3)	HOXD1 (4,1)	HOXD10 (4,0)	PAX3 (4,0)	ENSG00000175892 (3,6)	ENSG00000237380 (3,6)	ENSG00000227839 (3,3)	HOXD3 (3,3)	HOXD4 (3,2)	C10orf140 (3,1)
ENSG00000163464	CXCR1 PPI subnetwork	0,71	>=0.20	PTGS2 (8,1)	CSF3 (8,1)	CSF3R (4,8)	PAPPA (4,6)	INHBA (4,2)	ENSG00000258442 (3,3)	HBEGF (3,1)	PHACTR1 (3,0)	APLF (2,9)	CAMP (2,8)
MP:0001219	thick epidermis	0,71	>=0.20	ZNF750 (6,0)	BNIPL (4,4)	KLF5 (4,0)	PROM2 (3,8)	SDC1 (3,8)	SOX15 (3,6)	MST1R (3,5)	CASZ1 (3,3)	SDR9C7 (3,3)	ESRP2 (3,2)
GO:0050871	positive regulation of B cell activation	0,71	>=0.20	PAX5 (3,4)	ENSG00000227839 (3,2)	CADM2-AS1 (2,9)	SATB1 (2,8)	ENSG00000236772 (2,8)	C15orf50 (2,8)	PROX2 (2,7)	ENSG00000257501 (2,7)	RLTPR (2,6)	KIF3B (2,5)
GO:0006275	regulation of DNA replication	0,71	>=0.20	BAZ1B (3,8)	FAM122A (3,7)	CTRL (3,3)	APLF (2,7)	ENSG00000237159 (2,7)	ENSG00000249328 (2,6)	RBBP8 (2,6)	SCLT1 (2,6)	C5orf34 (2,6)	XRCC4 (2,6)
ENSG00000115942	ORC2 PPI subnetwork	0,71	>=0.20	PRIM1 (6,4)	RAD51AP1 (6,0)	HELLS (5,9)	CDC25A (5,6)	NCAPH (5,6)	CDCA8 (5,3)	CENPW (5,2)	HJURP (5,1)	TRAIP (4,9)	SMC4 (4,8)
ENSG00000159348	CYB5R1 PPI subnetwork	0,71	>=0.20	DNAJB12 (4,0)	MPDU1 (3,7)	KIAA0317 (3,4)	C6orf64 (3,1)	TMEM41B (3,1)	TBL2 (3,0)	TMEM135 (3,0)	ZSWIM7 (2,9)	FXR2 (2,9)	PIGL (2,8)
ENSG00000214265	SNURF PPI subnetwork	0,71	>=0.20	SF3B4 (3,7)	MRPS14 (3,4)	BCAS2 (3,2)	TRIM32 (3,1)	ACTR6 (3,1)	POLR2A (2,9)	FBXO46 (2,9)	DDX28 (2,9)	NUP43 (2,9)	GIN1 (2,8)
GO:0008236	serine-type peptidase activity	0,71	>=0.20	CTRL (7,8)	SDR9C7 (5,1)	CAMP (4,8)	HAO1 (3,7)	ITIH4 (3,7)	RDH16 (3,6)	LTB4R (2,9)	FOXA3 (2,9)	SERPINA1 (2,9)	ECM1 (2,8)
GO:0044403	symbiosis, encompassing mutualism through parasitism	0,71	>=0.20	ENSG00000214117 (5,0)	ENSG00000251160 (3,8)	ENSG00000213600 (3,0)	ENSG00000257612 (2,8)	TRAF3IP2-AS1 (2,8)	CAMP (2,6)	ENSG00000237781 (2,6)	SLC26A6 (2,5)	AFF1 (2,5)	ASB13 (2,5)
MP:0004794	increased anti-nuclear antigen antibody level	0,71	>=0.20	DUSP2 (4,5)	KLF10 (3,3)	MCL1 (3,3)	TFEB (3,2)	PTK2B (3,2)	RUNX3 (3,0)	MAP4K1 (2,9)	ZAP70 (2,9)	RC3H1 (2,9)	CSF1R (2,8)
ENSG00000127922	SHFM1 PPI subnetwork	0,71	>=0.20	PSMC3 (6,4)	NPLOC4 (6,4)	PSMD3 (5,6)	NMT1 (5,1)	PSMA3 (5,0)	PSMD5 (4,4)	SQSTM1 (4,0)	KPNA4 (4,0)	PHB (3,7)	MTCH2 (3,7)
GO:0016646	oxidoreductase activity, acting on the CH-NH group of donors, NAD or NADP as acceptor	0,71	>=0.20	SHMT2 (5,8)	PYCR1 (5,2)	SLC7A1 (4,7)	SLC6A9 (4,5)	INHBE (3,2)	NIPSNAP1 (3,1)	CREB3L1 (3,0)	NMRAL1 (2,9)	SLC38A3 (2,6)	C22orf25 (2,5)
ENSG00000137547	MRPL15 PPI subnetwork	0,71	>=0.20	NDUFS3 (4,1)	AMBRA1 (3,6)	HTT (3,4)	TARS2 (3,2)	PTPMT1 (3,1)	MED24 (3,1)	CYP2R1 (3,0)	MTCH2 (3,0)	PYCR1 (2,9)	KDELR2 (2,9)
MP:0002007	increased cellular sensitivity to gamma-irradiation	0,71	>=0.20	DDB2 (5,3)	ERI1 (4,3)	TRAIP (3,6)	DARS2 (3,5)	HELLS (3,4)	C14orf159 (3,3)	KIAA0586 (3,2)	PSMC3IP (3,2)	SNX2 (3,1)	RMI1 (3,1)
GO:0042461	photoreceptor cell development	0,71	>=0.20	PDE6G (6,7)	PDC (6,7)	GNAT1 (6,6)	ARHGEF26-AS1 (5,1)	ANO2 (5,1)	EYS (4,4)	CHRNB4 (4,3)	INSM2 (4,1)	CADM2 (3,6)	ENSG00000226383 (3,2)
GO:0004842	ubiquitin-protein ligase activity	0,71	>=0.20	RANBP10 (3,9)	GCC1 (3,8)	MTMR3 (3,7)	C3orf38 (3,6)	UBE2D3 (3,6)	BTBD1 (3,5)	WAC (3,3)	SQSTM1 (3,1)	MAML1 (2,9)	TRIM32 (2,9)
GO:0043624	cellular protein complex disassembly	0,71	>=0.20	GAS5 (6,2)	NACA (4,8)	PFDN5 (4,5)	RPS23 (4,5)	ATP5G2 (4,0)	DNAJB7 (3,8)	ENSG00000217404 (3,6)	ENSG00000237159 (2,6)	ENSG00000228075 (2,4)	TSSK6 (2,3)
ENSG00000128708	HAT1 PPI subnetwork	0,71	>=0.20	WDR12 (3,8)	PHB (3,7)	NPLOC4 (3,7)	TBCD (3,4)	ZC3H8 (3,3)	HIST2H2BE (3,3)	SNRNP200 (3,0)	THOC5 (3,0)	ARFGAP2 (3,0)	POLDIP3 (2,8)
GO:0007176	regulation of epidermal growth factor-activated receptor activity	0,71	>=0.20	NT5C2 (3,4)	ENSG00000233973 (3,3)	ENSG00000246560 (3,0)	MFSD10 (2,8)	KIAA0317 (2,8)	CHST6 (2,7)	ADRA2B (2,7)	ENSG00000228075 (2,6)	RAET1E (2,4)	SPTSSB (2,4)
GO:0021885	forebrain cell migration	0,71	>=0.20	ANKRD45 (3,3)	DAGLB (3,3)	SLC25A21 (3,2)	FUT9 (3,1)	C10orf140 (2,9)	C7orf70 (2,9)	RIMKLB (2,9)	B4GALT2 (2,9)	TBR1 (2,8)	EPHA5 (2,7)
REACTOME_VIRAL_MRNA_TRANSLATION	REACTOME_VIRAL_MRNA_TRANSLATION	0,71	>=0.20	PFDN5 (8,2)	GAS5 (7,5)	NACA (7,0)	EIF3K (5,3)	ATP5G2 (5,2)	RPS23 (4,4)	C14orf166 (3,9)	QARS (3,9)	IMPDH2 (3,7)	ENSG00000217404 (3,5)
GO:0051004	regulation of lipoprotein lipase activity	0,71	>=0.20	ENSG00000232170 (3,0)	ENSG00000227388 (2,9)	SMG9 (2,6)	MON1A (2,6)	ENSG00000250803 (2,6)	TMEM91 (2,6)	ITIH4 (2,5)	ENSG00000225399 (2,5)	LRRC36 (2,5)	ENSG00000214117 (2,5)
GO:0031461	cullin-RING ubiquitin ligase complex	0,71	>=0.20	ARFGAP2 (3,4)	UBE2D3 (3,2)	ATG13 (3,2)	C3orf38 (3,1)	USP4 (3,0)	ADD1 (2,9)	CRBN (2,8)	SUGP1 (2,8)	PAIP1 (2,8)	TMEM8B (2,8)
GO:0000083	regulation of transcription involved in G1/S phase of mitotic cell cycle	0,71	>=0.20	CDC25A (3,8)	SVIP (3,3)	ENSG00000257056 (3,3)	PSMC3IP (3,2)	RMI1 (3,1)	ENSG00000246747 (2,9)	TRIM59 (2,9)	C16orf48 (2,7)	ERI1 (2,7)	RBBP8 (2,7)
ENSG00000154096	THY1 PPI subnetwork	0,71	>=0.20	CANX (6,6)	NUCB1 (5,0)	SND1 (3,6)	KDELR2 (3,5)	EIF2AK3 (3,2)	SORL1 (3,2)	CTSF (3,1)	CSPG5 (3,1)	ATP2B1 (3,0)	KCNIP3 (2,9)
MP:0006138	congestive heart failure	0,71	>=0.20	MYBPC3 (5,8)	NKX2-5 (5,0)	EMCN (5,0)	DLC1 (4,0)	ADCY4 (4,0)	RBM20 (3,9)	NFIB (3,7)	ZFPM2 (3,6)	KIF26B (3,5)	ITGB5 (3,3)
GO:0043500	muscle adaptation	0,71	>=0.20	ACTN3 (4,5)	RAPSN (4,3)	STAC3 (4,1)	ENSG00000253426 (3,6)	ACTRT2 (3,3)	LPIN3 (3,1)	MYF5 (3,0)	CHRNB1 (3,0)	AMPD1 (3,0)	PRKG1 (2,9)
ENSG00000117533	VAMP4 PPI subnetwork	0,71	>=0.20	STK32C (4,0)	RAD23B (3,7)	ENSA (3,5)	FBXW2 (3,4)	MEF2BNB (3,2)	ACTR10 (3,2)	CISD2 (2,9)	FAM134C (2,7)	C14orf166 (2,7)	IRF3 (2,6)
MP:0002885	abnormal AMPA-mediated synaptic currents	0,71	>=0.20	CADM2 (4,7)	CSPG5 (4,7)	CNTNAP1 (4,1)	CACNA1A (4,0)	OPCML (4,0)	CHRM4 (3,9)	GPR26 (3,8)	FUT9 (3,7)	HECW1 (3,6)	SLC9A5 (3,5)
ENSG00000119953	SMNDC1 PPI subnetwork	0,71	>=0.20	PRPF3 (3,6)	NHP2L1 (3,5)	TPR (3,5)	PA2G4 (3,5)	THADA (3,3)	DHX30 (3,2)	DDX28 (3,2)	EDC4 (3,2)	XRCC6 (3,1)	RPIA (3,0)
ENSG00000125538	IL1B PPI subnetwork	0,71	>=0.20	CSF3R (6,8)	PTGS2 (5,5)	PPP1R15A (5,4)	MCL1 (4,9)	SQRDL (4,8)	CAMP (4,4)	KLF4 (4,1)	TAGAP (3,4)	DUSP2 (3,3)	PDE4B (3,3)
MP:0000298	absent atrioventricular cushions	0,71	>=0.20	MYBPC3 (7,7)	NKX2-5 (6,0)	KIF26B (4,3)	NRP1 (3,7)	PRDM6 (3,6)	CACNB2 (3,6)	FSD2 (3,4)	BCHE (3,2)	PRKG1 (3,2)	INHBA (3,1)
REACTOME_PURINE_SALVAGE	REACTOME_PURINE_SALVAGE	0,71	>=0.20	DHRS1 (3,8)	MYF6 (3,5)	BRMS1L (3,1)	WWOX (3,0)	CCR10 (3,0)	LPIN3 (2,6)	RPIA (2,5)	DENND2C (2,4)	PHF19 (2,4)	ENSG00000234028 (2,3)
GO:0031110	regulation of microtubule polymerization or depolymerization	0,71	>=0.20	BICD1 (3,6)	POC5 (3,4)	SPTBN5 (3,2)	FUT9 (3,0)	ENSG00000257501 (2,9)	ELAVL4 (2,8)	KIF6 (2,8)	FAM190A (2,8)	LINGO2 (2,7)	MLLT11 (2,7)
ENSG00000055957	ITIH1 PPI subnetwork	0,71	>=0.20	F2 (8,0)	SERPINC1 (7,0)	ITIH4 (6,0)	SERPINA1 (5,6)	PLA2G12B (5,4)	ZNF750 (5,3)	CPS1 (4,9)	SERPINA6 (4,8)	HAO1 (4,0)	CIDEB (3,9)
GO:0097060	synaptic membrane	0,71	>=0.20	DBC1 (5,4)	BSN (5,0)	CRHR1 (4,7)	CAMKV (4,6)	CDH8 (4,5)	TBR1 (4,4)	OPCML (4,3)	CADM2 (4,3)	RBFOX1 (4,3)	CALN1 (4,3)
MP:0001044	abnormal enteric nervous system morphology	0,71	>=0.20	CHRNB4 (6,9)	ELAVL4 (5,9)	ERBB3 (5,1)	NGFR (4,9)	CNTFR (4,6)	HOXD3 (3,7)	PLEKHA4 (3,6)	SCN11A (3,5)	NTRK1 (3,4)	LRCH1 (3,4)
ENSG00000114503	NCBP2 PPI subnetwork	0,71	>=0.20	RBM14 (4,4)	LUC7L2 (4,3)	HNRNPK (4,3)	FNBP4 (3,9)	PRPF3 (3,8)	YLPM1 (3,8)	CTCF (3,8)	PHF5A (3,6)	RBM6 (3,5)	SNRNP200 (3,4)
ENSG00000136891	TEX10 PPI subnetwork	0,71	>=0.20	NOP14 (5,4)	WDR12 (5,2)	GNL3 (5,2)	RRP7A (4,7)	NOC3L (4,5)	DPH2 (4,3)	TIMM9 (4,2)	PA2G4 (3,8)	C16orf88 (3,8)	PHB (3,7)
ENSG00000108559	NUP88 PPI subnetwork	0,71	>=0.20	TMEM194A (3,8)	KATNA1 (3,8)	NUP43 (3,7)	EDC4 (3,5)	C14orf21 (3,2)	SP1 (3,2)	TUBG1 (3,1)	ACD (3,1)	PRMT7 (3,0)	PRIM1 (3,0)
ENSG00000100346	CACNA1I PPI subnetwork	0,71	>=0.20	F2 (5,6)	SERPINC1 (5,5)	SERPINA6 (4,5)	SERPINA1 (3,8)	ITIH4 (3,7)	CPS1 (3,6)	FOXA3 (3,4)	HAO1 (3,0)	PLA2G12B (3,0)	COL7A1 (2,8)
REACTOME_NONSENSE_MEDIATED_DECAY_INDEPENDENT_OF_THE_EXON_JUNCTION_COMPLEX	REACTOME_NONSENSE_MEDIATED_DECAY_INDEPENDENT_OF_THE_EXON_JUNCTION_COMPLEX	0,71	>=0.20	GAS5 (7,5)	PFDN5 (7,5)	NACA (6,9)	ATP5G2 (5,0)	EIF3K (4,9)	RPS23 (4,7)	C14orf166 (3,9)	IMPDH2 (3,8)	QARS (3,3)	ENSG00000217404 (3,1)
ENSG00000112818	MEP1A PPI subnetwork	0,71	>=0.20	CHGA (6,0)	MYO1A (6,0)	MUC13 (5,5)	TAC3 (5,1)	TM6SF2 (4,4)	PCSK2 (4,3)	NMBR (4,2)	CPS1 (4,0)	CALCB (3,4)	CIDEB (3,3)
MP:0000689	abnormal spleen morphology	0,71	>=0.20	TGFB1 (4,2)	IKZF4 (4,1)	MAP4K1 (3,9)	SATB1 (3,9)	CCL19 (3,9)	STK4 (3,4)	ZAP70 (3,4)	RUNX3 (3,3)	GNAI2 (2,9)	DUSP2 (2,9)
GO:0030016	myofibril	0,71	>=0.20	MYF6 (10,5)	AMPD1 (9,6)	STAC3 (7,9)	RBFOX1 (6,0)	ACTN3 (5,2)	PACSIN3 (5,1)	DMPK (5,0)	FSD2 (4,8)	DUSP26 (4,7)	MYF5 (4,7)
ENSG00000110169	HPX PPI subnetwork	0,71	>=0.20	F2 (7,9)	SERPINC1 (6,9)	ITIH4 (5,9)	SERPINA1 (5,6)	ZNF750 (5,4)	PLA2G12B (5,2)	CPS1 (4,9)	SERPINA6 (4,8)	HAO1 (4,1)	CIDEB (3,8)
MP:0001327	decreased retinal photoreceptor cell number	0,71	>=0.20	GNAT1 (12,6)	PDC (12,0)	PDE6G (7,7)	ANO2 (6,3)	TSPAN10 (4,8)	CHRNB4 (4,2)	CSPG5 (3,7)	SLC26A2 (3,3)	ARHGEF26-AS1 (3,1)	CADM2 (3,1)
MP:0000383	abnormal hair follicle orientation	0,71	>=0.20	PTHLH (3,9)	ZNF750 (3,4)	ARTN (3,2)	FGD6 (3,1)	SDR9C7 (3,0)	NT5C2 (3,0)	PROM2 (2,8)	RAET1E (2,7)	SNX24 (2,7)	TLX3 (2,7)
ENSG00000159352	PSMD4 PPI subnetwork	0,71	>=0.20	PSMC3 (5,8)	PSMD3 (5,3)	NPLOC4 (5,2)	NMT1 (4,5)	PSMA3 (4,4)	RAD23B (4,3)	MTCH2 (4,1)	SQSTM1 (4,1)	CACYBP (3,9)	TUBG1 (3,7)
GO:0032934	sterol binding	0,71	>=0.20	OIT3 (5,4)	F2 (5,2)	SERPINC1 (5,1)	PLA2G12B (4,6)	CPS1 (3,9)	CIDEB (3,9)	SERPINA6 (3,3)	SERPINA1 (3,2)	ITIH4 (3,2)	CYP2C8 (3,2)
GO:0019894	kinesin binding	0,71	>=0.20	ENSG00000199562 (4,0)	KIF1B (4,0)	TMEM170A (3,9)	C11orf49 (3,5)	UBE4B (3,5)	ATP6V0A1 (3,4)	C16orf5 (3,4)	MANEAL (3,3)	EDC4 (3,0)	CELSR3 (2,9)
GO:0008542	visual learning	0,71	>=0.20	CHRM4 (4,5)	ENSG00000232170 (4,0)	CALN1 (3,5)	RAB9BP1 (3,4)	ENSG00000233153 (3,2)	CAMKV (3,2)	KCNIP3 (3,1)	NMUR2 (3,1)	CNNM1 (3,1)	ATP6AP1L (3,1)
MP:0001982	decreased chemically-elicited antinociception	0,71	>=0.20	CRHR1 (4,4)	CAMKV (4,2)	TBR1 (3,7)	FUT9 (3,7)	CHRM4 (3,6)	KCNIP3 (3,6)	PTGS2 (3,0)	SYT13 (3,0)	GPR26 (2,9)	DBC1 (2,9)
MP:0005332	abnormal amino acid level	0,71	>=0.20	CYP2C8 (5,2)	RDH16 (4,9)	SAT2 (4,4)	LPA (4,0)	TM6SF2 (3,8)	ADK (3,7)	HAO1 (3,7)	SUOX (3,6)	CYP2C19 (3,6)	SLC38A3 (3,3)
GO:0010212	response to ionizing radiation	0,71	>=0.20	ENSG00000254635 (3,1)	C5orf34 (3,1)	ENSG00000226497 (3,1)	MAST4 (2,9)	HARBI1 (2,9)	CEP85 (2,8)	APLF (2,8)	ZNF131 (2,8)	ENSG00000250954 (2,8)	DDB2 (2,7)
MP:0001190	reddish skin	0,71	>=0.20	SDR9C7 (4,9)	ZNF750 (4,6)	RABGGTA (4,0)	DHRS1 (3,8)	LTB4R (3,3)	CSF3 (3,2)	CSF3R (3,0)	KLF5 (2,8)	PROM2 (2,8)	PTGS2 (2,8)
GO:0017171	serine hydrolase activity	0,71	>=0.20	CTRL (7,7)	SDR9C7 (5,2)	CAMP (4,7)	HAO1 (3,9)	ITIH4 (3,7)	RDH16 (3,7)	FOXA3 (3,0)	CYP2C8 (2,9)	SERPINA1 (2,9)	LTB4R (2,8)
GO:0030534	adult behavior	0,71	>=0.20	CHRNB4 (3,9)	GPR26 (3,9)	HOXD3 (3,6)	ENSG00000175892 (3,3)	GLRA1 (3,3)	C4orf44 (3,3)	ENSG00000237380 (3,3)	CADM2 (3,2)	LSAMP (3,1)	ENSG00000254269 (3,0)
ENSG00000173281	PPP1R3B PPI subnetwork	0,71	>=0.20	IRF3 (4,7)	LINC00310 (3,8)	LPA (3,4)	ITPK1 (3,0)	ARHGEF26-AS1 (2,8)	LPAL2 (2,7)	CORO7 (2,7)	STAC3 (2,6)	DMPK (2,6)	ARFGAP2 (2,6)
REACTOME_RNA_POLYMERASE_I_PROMOTER_CLEARANCE	REACTOME_RNA_POLYMERASE_I_PROMOTER_CLEARANCE	0,71	>=0.20	HIST2H2BE (9,0)	ZC3H8 (3,6)	BCAS2 (3,0)	HEXIM1 (2,8)	ENSG00000237605 (2,7)	CIAO1 (2,5)	PSMD5 (2,5)	THADA (2,4)	ALS2CR8 (2,3)	C4orf14 (2,3)
GO:0016607	nuclear speck	0,71	>=0.20	FNBP4 (4,9)	RBM5 (4,8)	RBM6 (4,4)	TOP1 (4,3)	PRPF3 (4,0)	YLPM1 (3,9)	QRICH1 (3,9)	RBM14 (3,8)	ARID4A (3,7)	RBM4B (3,7)
GO:0000922	spindle pole	0,71	>=0.20	CDCA8 (6,7)	HJURP (6,5)	NCAPH (6,2)	IQGAP3 (6,0)	ESPL1 (6,0)	CENPL (5,9)	CENPW (5,5)	SMC4 (5,4)	CKAP5 (5,1)	TRAIP (5,1)
REACTOME_UNBLOCKING_OF_NMDA_RECEPTOR_GLUTAMATE_BINDING_AND_ACTIVATION	REACTOME_UNBLOCKING_OF_NMDA_RECEPTOR_GLUTAMATE_BINDING_AND_ACTIVATION	0,71	>=0.20	BSN (5,0)	CNTNAP1 (4,5)	OPCML (4,5)	RBFOX1 (4,5)	NCAN (4,4)	CADM2 (4,3)	NEURL (4,2)	GPR26 (3,8)	KCNQ5 (3,7)	DBC1 (3,7)
ENSG00000153107	ANAPC1 PPI subnetwork	0,71	>=0.20	CDCA8 (7,2)	CENPW (6,9)	HJURP (6,5)	ESPL1 (6,4)	IQGAP3 (6,4)	NCAPH (5,7)	CENPL (5,3)	CENPT (5,0)	SMC4 (4,9)	TRIM59 (4,8)
REACTOME_RECYCLING_OF_BILE_ACIDS_AND_SALTS	REACTOME_RECYCLING_OF_BILE_ACIDS_AND_SALTS	0,71	>=0.20	HAO1 (8,9)	CYP2C8 (7,9)	CYP2C9 (7,0)	RDH16 (6,5)	SERPINC1 (5,9)	CPS1 (5,6)	ITIH4 (5,1)	PLA2G12B (5,0)	F2 (4,5)	SLC38A3 (4,3)
ENSG00000171421	MRPL36 PPI subnetwork	0,71	>=0.20	FXN (3,9)	IFRD2 (3,8)	BOLA1 (3,4)	NDUFS3 (3,4)	PTPMT1 (3,3)	C6orf64 (3,2)	CADM2-AS1 (3,0)	PHF5A (2,8)	MPDU1 (2,7)	CKAP5 (2,5)
ENSG00000002822	MAD1L1 PPI subnetwork	0,71	>=0.20	CDCA8 (7,8)	NCAPH (7,4)	HJURP (7,1)	ESPL1 (7,1)	CENPW (7,0)	IQGAP3 (6,7)	CENPL (6,6)	RAD51AP1 (6,4)	TRAIP (6,3)	SMC4 (5,4)
MP:0001556	increased circulating HDL cholesterol level	0,71	>=0.20	NR1H3 (3,4)	TEF (3,1)	PRL (3,1)	PALMD (3,1)	C1orf51 (3,0)	TMEM135 (2,9)	ATP6V0A1 (2,9)	TGFBR3 (2,8)	MLXIPL (2,8)	ACACA (2,7)
ENSG00000108344	PSMD3 PPI subnetwork	0,71	>=0.20	PSMC3 (5,5)	PSMD3 (5,3)	PSMA3 (5,2)	NPLOC4 (4,9)	CACYBP (4,9)	MTCH2 (4,8)	NMT1 (4,5)	SQSTM1 (3,9)	PSMD5 (3,5)	PSMB10 (3,4)
GO:0045823	positive regulation of heart contraction	0,71	>=0.20	LPIN3 (3,2)	GLRA1 (3,0)	ENSG00000227839 (3,0)	ENSG00000226648 (2,7)	ENSG00000237781 (2,7)	PAM (2,7)	SLC26A2 (2,6)	FGF6 (2,6)	KRT18P38 (2,6)	FAM174B (2,4)
MP:0008584	photoreceptor outer segment degeneration	0,71	>=0.20	GNAT1 (6,3)	PDC (5,4)	PDE6G (4,4)	ADORA2B (3,4)	ARHGEF26-AS1 (3,2)	THSD7B (3,2)	CSPG5 (3,1)	TSPAN10 (3,1)	SPTBN5 (3,1)	TRPS1 (3,0)
ENSG00000105829	BET1 PPI subnetwork	0,71	>=0.20	KDELR2 (6,3)	UFL1 (5,5)	ATG13 (4,8)	SND1 (4,2)	TBL2 (4,2)	CREB3 (4,2)	GLT8D1 (3,9)	EIF2AK3 (3,8)	CREB3L1 (3,7)	PYCR1 (3,5)
ENSG00000163810	TGM4 PPI subnetwork	0,72	>=0.20	F2 (6,3)	SERPINC1 (6,0)	SERPINA6 (4,5)	SERPINA1 (4,3)	CPS1 (4,2)	ITIH4 (4,1)	CIDEB (3,8)	SLC38A3 (3,6)	FOXA3 (3,5)	PLA2G12B (3,5)
ENSG00000134287	ARF3 PPI subnetwork	0,72	>=0.20	CELF4 (3,5)	ELAVL4 (3,3)	SLC9A5 (3,2)	CNTFR (3,2)	NXPH4 (3,1)	C22orf25 (3,0)	ACSS3 (3,0)	HAPLN4 (3,0)	OLFM1 (3,0)	NR1D1 (2,9)
ENSG00000145901	TNIP1 PPI subnetwork	0,72	>=0.20	PHACTR1 (4,1)	TANK (3,3)	SQSTM1 (3,2)	APLF (3,0)	ABTB2 (2,8)	PDE4B (2,8)	DENND5A (2,7)	CSF3 (2,7)	TMEM165 (2,6)	DUSP2 (2,6)
GO:0090278	negative regulation of peptide hormone secretion	0,72	>=0.20	GLRA1 (3,9)	TESC (3,6)	KCNH8 (3,2)	PRRG2 (2,9)	ENSG00000230074 (2,8)	PAX4 (2,8)	LRP11 (2,7)	ENSG00000237781 (2,6)	ENSG00000227839 (2,6)	CACNB2 (2,5)
KEGG_ALZHEIMERS_DISEASE	KEGG_ALZHEIMERS_DISEASE	0,72	>=0.20	NDUFA12 (7,1)	NDUFS3 (6,2)	ACO2 (6,1)	UQCR10 (5,9)	UQCRC1 (5,7)	NDUFA9 (5,6)	MRPS21 (4,7)	ATOX1 (4,7)	EIF3K (4,5)	HINT2 (4,2)
GO:0006260	DNA replication	0,72	>=0.20	RMI1 (5,0)	PSMC3IP (4,8)	C5orf34 (4,5)	C16orf48 (4,3)	BAZ1B (4,2)	ERI1 (4,2)	HELLS (4,0)	CDC25A (3,9)	NMRAL1 (3,9)	RBBP8 (3,7)
ENSG00000163823	CCR1 PPI subnetwork	0,72	>=0.20	RNF213 (3,9)	PSMB10 (3,6)	ARID5B (3,2)	PTGS2 (3,2)	CISH (3,0)	FGF23 (2,6)	APLF (2,6)	UBA7 (2,5)	MEI1 (2,5)	PLA2G4A (2,5)
ENSG00000013455	ENSG00000013455 PPI subnetwork	0,72	>=0.20	SH3BGRL3 (4,3)	GNAI2 (3,9)	HTT (3,6)	ACTN4 (3,2)	ARHGAP1 (3,0)	MCL1 (2,8)	FBXW2 (2,7)	HBEGF (2,7)	MIER1 (2,6)	NBEAL1 (2,5)
GO:0005319	lipid transporter activity	0,72	>=0.20	PLA2G12B (6,1)	CIDEB (5,9)	CPS1 (5,5)	TM6SF2 (5,5)	F2 (5,4)	SERPINC1 (5,4)	OIT3 (3,8)	ITIH4 (3,8)	CYP2C9 (3,7)	GPR182 (3,7)
MP:0009750	impaired behavioral response to addictive substance	0,72	>=0.20	CHRM4 (4,0)	CRHR1 (3,3)	THRA (3,3)	TMEM91 (3,3)	RSPH6A (3,1)	TMEM8B (2,9)	FGF6 (2,9)	CSDC2 (2,8)	CAMKV (2,7)	SLC24A4 (2,7)
GO:0045921	positive regulation of exocytosis	0,72	>=0.20	RAB9BP1 (3,4)	SVIP (3,4)	ENSG00000233973 (3,4)	ENSG00000226497 (3,4)	SPTSSB (3,3)	ENSG00000250954 (3,2)	LINGO2 (3,2)	ENSG00000227388 (2,8)	ENSG00000255474 (2,8)	MCU (2,6)
ENSG00000184357	HIST1H1B PPI subnetwork	0,72	>=0.20	HIST2H2BE (6,0)	HEXIM1 (3,7)	ENSG00000213600 (3,7)	ZNF654 (2,8)	ENSG00000237605 (2,6)	EYA2 (2,5)	CENPL (2,5)	POU4F3 (2,3)	TRAIP (2,3)	FUT8 (2,3)
ENSG00000064012	CASP8 PPI subnetwork	0,72	>=0.20	TANK (3,4)	AHNAK (3,0)	CREB3 (2,9)	STAT6 (2,9)	RRAS (2,7)	DENND5A (2,6)	CISH (2,6)	SHISA5 (2,6)	RUNX3 (2,5)	SP1 (2,5)
MP:0003728	abnormal retinal photoreceptor layer morphology	0,72	>=0.20	PDC (9,3)	GNAT1 (8,3)	PDE6G (5,9)	ANO2 (4,9)	ARHGEF26-AS1 (4,1)	ARHGEF26 (4,0)	EPHA5 (3,9)	DPF3 (3,8)	INSM2 (3,7)	PPFIA2 (3,5)
GO:0060271	cilium morphogenesis	0,72	>=0.20	ZMYND10 (7,0)	AGBL2 (6,6)	SPAG8 (6,6)	WDR78 (6,4)	TSNAXIP1 (6,3)	IQCK (5,8)	UBXN11 (5,7)	IRAK1BP1 (5,5)	C6orf170 (5,3)	ZNF474 (5,2)
ENSG00000132196	HSD17B7 PPI subnetwork	0,72	>=0.20	ACACA (7,6)	TMEM41B (6,0)	CYP2C9 (3,8)	SIGMAR1 (3,7)	TMEM135 (3,2)	PGD (3,0)	CYP2C19 (2,9)	TTLL5 (2,7)	CYP2C8 (2,6)	HAO1 (2,6)
ENSG00000141200	KIF2B PPI subnetwork	0,72	>=0.20	CDCA8 (7,9)	NCAPH (7,6)	CENPW (7,4)	ESPL1 (7,3)	HJURP (7,2)	IQGAP3 (7,0)	CENPL (6,8)	RAD51AP1 (6,6)	TRAIP (6,6)	SMC4 (5,6)
ENSG00000128534	NAA38 PPI subnetwork	0,72	>=0.20	MEF2BNB (4,4)	C3orf78 (3,6)	C3orf62 (2,9)	C4orf32 (2,8)	PFDN5 (2,8)	ERBB3 (2,8)	MAU2 (2,8)	NDUFAF3 (2,7)	PSMA3 (2,7)	NOSIP (2,7)
REACTOME_G2M_TRANSITION	REACTOME_G2M_TRANSITION	0,72	>=0.20	CKAP5 (5,8)	KIAA0586 (4,7)	HJURP (4,6)	NCAPH (4,6)	SCLT1 (4,5)	SMC4 (4,5)	ESPL1 (4,5)	CDCA8 (4,4)	CENPW (4,4)	IFT80 (4,3)
GO:0046356	acetyl-CoA catabolic process	0,72	>=0.20	FAHD2A (4,0)	NNT (3,8)	AGBL4 (3,7)	CS (3,6)	UQCRC1 (3,5)	NDUFA9 (3,4)	C16orf86 (3,3)	DLST (3,3)	ACO2 (3,3)	GBA2 (3,3)
GO:0007210	serotonin receptor signaling pathway	0,72	>=0.20	CNTNAP5 (5,6)	SCN11A (5,2)	NMBR (4,4)	TLX3 (4,1)	ENSG00000254269 (3,6)	LINGO2 (3,5)	GPR52 (3,5)	ENSG00000257056 (3,3)	LPAL2 (3,3)	ENSG00000234653 (3,1)
ENSG00000142507	PSMB6 PPI subnetwork	0,72	>=0.20	PSMC3 (6,3)	PSMA3 (5,7)	PSMD3 (5,6)	NPLOC4 (5,4)	MTCH2 (5,0)	NMT1 (4,5)	RAD23B (4,1)	PSMB10 (4,0)	PSMD5 (3,8)	SQSTM1 (3,7)
ENSG00000110436	SLC1A2 PPI subnetwork	0,72	>=0.20	CELF4 (4,1)	ELAVL4 (4,1)	OLFM1 (3,9)	PPFIA2 (3,3)	SV2A (3,2)	HAPLN4 (3,2)	CTNND2 (3,1)	CNTNAP1 (2,9)	NCKIPSD (2,7)	LRP11 (2,7)
ENSG00000149636	DSN1 PPI subnetwork	0,72	>=0.20	CDCA8 (7,7)	NCAPH (7,6)	CENPW (7,4)	ESPL1 (7,3)	HJURP (7,1)	IQGAP3 (7,1)	CENPL (6,8)	RAD51AP1 (6,6)	TRAIP (6,5)	SMC4 (5,7)
ENSG00000167842	MIS12 PPI subnetwork	0,72	>=0.20	CDCA8 (7,7)	NCAPH (7,6)	CENPW (7,4)	ESPL1 (7,3)	HJURP (7,1)	IQGAP3 (7,1)	CENPL (6,8)	RAD51AP1 (6,6)	TRAIP (6,5)	SMC4 (5,7)
KEGG_TASTE_TRANSDUCTION	KEGG_TASTE_TRANSDUCTION	0,72	>=0.20	NMBR (4,0)	HSD11B2 (4,0)	ENSG00000228238 (3,9)	CRHR1 (3,6)	OLFM1 (3,4)	PAX4 (3,3)	ENSG00000235665 (3,2)	LRCH1 (3,1)	GLP1R (3,1)	SRGAP3 (2,9)
REACTOME_ADAPTIVE_IMMUNE_SYSTEM	REACTOME_ADAPTIVE_IMMUNE_SYSTEM	0,72	>=0.20	PSMB10 (4,7)	ZAP70 (4,5)	CD96 (4,0)	UBA7 (3,7)	NPLOC4 (3,7)	UBE2D3 (3,4)	MAP4K1 (3,4)	RAD23B (3,3)	KPNA4 (3,1)	PSMA3 (2,9)
GO:0043292	contractile fiber	0,72	>=0.20	MYF6 (10,6)	AMPD1 (9,6)	STAC3 (8,0)	RBFOX1 (5,9)	DMPK (5,3)	ACTN3 (5,2)	PACSIN3 (4,9)	MYF5 (4,9)	DUSP26 (4,6)	FSD2 (4,4)
GO:0051494	negative regulation of cytoskeleton organization	0,72	>=0.20	ENSG00000228075 (3,1)	ENSG00000234215 (3,0)	C17orf74 (2,9)	C11orf36 (2,9)	C3orf71 (2,9)	RNF123 (2,8)	PDCL2 (2,7)	ENSG00000250009 (2,7)	ENSG00000229689 (2,6)	BICD1 (2,6)
ENSG00000113889	KNG1 PPI subnetwork	0,72	>=0.20	CAMP (6,3)	HAO1 (5,6)	SERPINC1 (5,0)	FOXA3 (4,7)	SERPINA6 (4,5)	RDH16 (4,3)	F2 (4,3)	ITIH4 (4,2)	CYP2C8 (4,0)	LPA (4,0)
GO:0005792	microsome	0,72	>=0.20	CYP2C9 (5,9)	HAO1 (5,8)	CYP2C8 (5,1)	LPA (4,7)	RDH16 (4,5)	ACACA (4,4)	SERPINC1 (3,8)	SLC38A3 (3,8)	TM6SF2 (3,8)	CPS1 (3,7)
GO:0048265	response to pain	0,72	>=0.20	SCN11A (7,7)	INSM2 (5,6)	NTRK1 (5,5)	TLX3 (4,9)	CALCB (4,9)	POU4F3 (4,2)	SPAG8 (3,8)	CHRNB4 (3,7)	KCTD16 (3,5)	PLEKHA4 (3,1)
GO:0033865	nucleoside bisphosphate metabolic process	0,72	>=0.20	MLX (4,7)	CYP2C18 (3,7)	ENSG00000120341 (3,4)	MYO1A (3,3)	ACACA (3,2)	ENSG00000253426 (3,0)	PPP1R3B (2,9)	ENSG00000236772 (2,9)	TTLL5 (2,8)	CYP2R1 (2,7)
MP:0005107	abnormal stapes morphology	0,72	>=0.20	LRP4 (4,5)	HEY1 (4,4)	HOXD4 (4,4)	C10orf140 (4,2)	PAX3 (4,1)	DMRTA2 (4,0)	NR2F1 (4,0)	HOXD10 (3,9)	HOXD3 (3,9)	CXXC4 (3,1)
GO:0048278	vesicle docking	0,72	>=0.20	ENSG00000237950 (4,1)	RALGAPA1 (3,6)	NRAS (3,5)	C15orf40 (3,4)	IGSF9B (3,3)	KIAA0754 (3,1)	ENDOV (3,0)	SIKE1 (2,9)	ENSG00000257621 (2,9)	BRMS1L (2,9)
MP:0003632	abnormal nervous system morphology	0,72	>=0.20	NGFR (4,7)	LSAMP (3,3)	DAG1 (3,2)	DMRTA2 (3,1)	CHST6 (3,0)	PAX3 (3,0)	SLC12A4 (2,9)	PLEKHA4 (2,9)	CTSF (2,9)	PLA2G15 (2,7)
ENSG00000177469	PTRF PPI subnetwork	0,72	>=0.20	UMPS (3,4)	DHX36 (3,2)	WDR12 (3,2)	BCAS2 (3,1)	XRCC4 (3,1)	RPIA (3,1)	NMD3 (2,7)	ZC3H8 (2,7)	POLR3H (2,7)	CIAO1 (2,6)
ENSG00000109475	RPL34 PPI subnetwork	0,72	>=0.20	PFDN5 (7,8)	GAS5 (7,0)	NACA (6,9)	ATP5G2 (5,1)	RPS23 (4,9)	EIF3K (4,8)	C14orf166 (4,3)	QARS (3,9)	IMPDH2 (3,8)	ENSG00000217404 (3,6)
GO:0043241	protein complex disassembly	0,72	>=0.20	GAS5 (6,4)	NACA (4,7)	RPS23 (4,5)	PFDN5 (4,5)	DNAJB7 (4,1)	ATP5G2 (3,9)	ENSG00000217404 (3,6)	ENSG00000237159 (2,6)	OLA1 (2,4)	ENSG00000228075 (2,4)
ENSG00000141101	NOB1 PPI subnetwork	0,72	>=0.20	GNL3 (5,7)	NOC3L (5,7)	WDR12 (5,2)	NOP14 (4,6)	UMPS (4,2)	C14orf21 (4,2)	IFRD2 (4,1)	DPH2 (4,1)	TIMM9 (3,7)	L3MBTL2 (3,4)
MP:0004772	abnormal bile secretion	0,72	>=0.20	CYP2C9 (6,3)	HAO1 (5,9)	CPS1 (5,8)	TM6SF2 (5,1)	CIDEB (5,0)	INHBC (4,8)	CYP2C8 (4,8)	PLA2G12B (4,4)	ITIH4 (4,3)	SERPINC1 (4,2)
GO:0000082	G1/S transition of mitotic cell cycle	0,72	>=0.20	NUTF2 (3,7)	PHF19 (3,3)	PSMA3 (3,1)	CDC25A (3,1)	C16orf48 (2,9)	RMI1 (2,9)	PSMC3IP (2,9)	PFDN1 (2,9)	KLHL20 (2,7)	NUP43 (2,7)
ENSG00000183474	GTF2H2C PPI subnetwork	0,72	>=0.20	KLHL20 (3,6)	POC5 (3,6)	YTHDC2 (3,6)	DHX36 (3,4)	ATG10 (3,3)	SLC7A6OS (3,2)	NRBF2 (3,1)	ZC3H8 (3,0)	XRCC4 (3,0)	PFDN1 (3,0)
MP:0001511	disheveled coat	0,72	>=0.20	SDR9C7 (4,2)	SQSTM1 (2,8)	ATP6V0D1 (2,7)	PHACTR1 (2,7)	PQLC3 (2,7)	MFSD10 (2,7)	NAB2 (2,5)	STAT6 (2,5)	NUCB1 (2,5)	NR1D1 (2,4)
GO:0030832	regulation of actin filament length	0,72	>=0.20	SH3BGRL3 (3,6)	CDC42SE1 (3,6)	RHOA (2,9)	ENSG00000229689 (2,9)	ENSG00000257550 (2,7)	C20orf112 (2,7)	ANXA2P3 (2,7)	ARHGEF25 (2,6)	TCTA (2,5)	FAM108C1 (2,5)
ENSG00000006715	VPS41 PPI subnetwork	0,72	>=0.20	ATP6V0D1 (4,5)	RBM5 (4,1)	C16orf62 (3,7)	NMT1 (3,4)	ARIH2 (3,0)	ATG13 (3,0)	NAGLU (2,8)	ARHGAP1 (2,8)	AMBRA1 (2,8)	C20orf94 (2,7)
MP:0005036	diarrhea	0,72	>=0.20	MUC13 (6,3)	MYO1A (5,3)	IKZF4 (5,0)	CISH (4,8)	HEMK1 (3,6)	ENSG00000255474 (3,2)	PSMB10 (2,7)	TGFBR2 (2,7)	RPS6KA5 (2,7)	HSD11B2 (2,6)
REACTOME_DEADENYLATION_OF_MRNA	REACTOME_DEADENYLATION_OF_MRNA	0,72	>=0.20	MCPH1 (4,2)	UBE2D3 (4,1)	RC3H1 (3,7)	SP1 (3,6)	FNBP4 (3,6)	ZNF131 (3,5)	PCBP2 (3,5)	CTCF (3,4)	LUC7L2 (3,3)	MCU (3,2)
ENSG00000102384	CENPI PPI subnetwork	0,72	>=0.20	CDCA8 (7,8)	NCAPH (7,6)	CENPW (7,4)	ESPL1 (7,3)	HJURP (7,2)	IQGAP3 (7,1)	CENPL (6,8)	RAD51AP1 (6,7)	TRAIP (6,6)	SMC4 (5,7)
REACTOME_DEGRADATION_OF_BETA:CATENIN_BY_THE_DESTRUCTION_COMPLEX	REACTOME_DEGRADATION_OF_BETA:CATENIN_BY_THE_DESTRUCTION_COMPLEX	0,72	>=0.20	PSMC3 (5,9)	PSMA3 (5,7)	NPLOC4 (5,5)	PSMD3 (5,0)	NMT1 (4,3)	PSMB10 (4,1)	MTCH2 (3,9)	NOSIP (3,7)	SQSTM1 (3,6)	RAD23B (3,6)
REACTOME_SIGNALING_BY_WNT	REACTOME_SIGNALING_BY_WNT	0,72	>=0.20	PSMC3 (5,9)	PSMA3 (5,7)	NPLOC4 (5,5)	PSMD3 (5,0)	NMT1 (4,3)	PSMB10 (4,1)	MTCH2 (3,9)	NOSIP (3,7)	SQSTM1 (3,6)	RAD23B (3,6)
KEGG_HOMOLOGOUS_RECOMBINATION	KEGG_HOMOLOGOUS_RECOMBINATION	0,72	>=0.20	HELLS (5,1)	PSMC3IP (4,9)	PRIM1 (4,7)	TRAIP (4,7)	CDC25A (4,2)	RAD51AP1 (4,2)	RMI1 (4,0)	C16orf48 (3,7)	TMEM194A (3,6)	BAZ1B (3,6)
ENSG00000161888	SPC24 PPI subnetwork	0,72	>=0.20	CDCA8 (7,8)	NCAPH (7,6)	CENPW (7,4)	ESPL1 (7,3)	IQGAP3 (7,2)	HJURP (7,1)	CENPL (6,8)	RAD51AP1 (6,6)	TRAIP (6,6)	SMC4 (5,6)
GO:0042277	peptide binding	0,72	>=0.20	CANX (3,5)	SYT13 (3,4)	OIT3 (3,3)	NMBR (3,1)	AS3MT (2,9)	PAX4 (2,8)	SND1 (2,8)	THSD7B (2,7)	DPP4 (2,7)	TGFBR3 (2,7)
MP:0005334	abnormal fat pad morphology	0,72	>=0.20	PDE3B (3,8)	TGFBR3 (3,7)	PALMD (3,5)	MLXIPL (3,2)	ZC3H7B (2,9)	TRPS1 (2,8)	NMUR2 (2,7)	CHGA (2,6)	TMEM135 (2,6)	IKZF4 (2,6)
ENSG00000105649	RAB3A PPI subnetwork	0,72	>=0.20	BSN (5,6)	PCSK2 (5,3)	CELF4 (5,0)	ELAVL4 (4,3)	OLFM1 (4,3)	CHGA (3,8)	LRP11 (3,7)	NEURL (3,7)	TBR1 (3,7)	KCNIP3 (3,7)
GO:0050851	antigen receptor-mediated signaling pathway	0,72	>=0.20	ZNF831 (6,3)	CD96 (4,5)	IKZF2 (4,1)	MAP4K1 (3,8)	PAX5 (3,8)	SATB1 (3,3)	ZAP70 (3,2)	DNAH8 (3,0)	RLTPR (3,0)	PBX4 (2,8)
MP:0001601	abnormal myelopoiesis	0,72	>=0.20	CAMP (5,8)	CSF3R (4,8)	SPI1 (4,0)	TGFB1 (3,9)	CSF1R (3,4)	GMIP (3,2)	MAPKAPK3 (3,2)	MFSD10 (3,2)	MAP4K1 (3,1)	TAGAP (2,9)
ENSG00000139719	VPS33A PPI subnetwork	0,72	>=0.20	C16orf62 (4,1)	NICN1 (3,8)	NMT1 (3,1)	MICU1 (3,0)	TMEM127 (2,8)	GBA2 (2,8)	RBM6 (2,7)	MCPH1 (2,7)	MLX (2,6)	PDCD6IP (2,6)
GO:0006833	water transport	0,72	>=0.20	SLC14A2 (5,8)	TMEM91 (3,5)	RHBG (3,3)	C20orf54 (3,1)	HSD11B2 (3,0)	ENSG00000228075 (2,9)	NEGR1 (2,6)	ENSG00000257228 (2,6)	DNAJB7 (2,5)	ENSG00000237950 (2,5)
ENSG00000204086	RPA4 PPI subnetwork	0,72	>=0.20	PRIM1 (7,0)	HELLS (6,7)	RAD51AP1 (5,6)	CDC25A (5,6)	PSMC3IP (5,4)	TRAIP (4,9)	RMI1 (4,9)	NUP43 (4,5)	C5orf34 (4,1)	TMEM194A (4,0)
GO:0050922	negative regulation of chemotaxis	0,72	>=0.20	ROBO1 (3,9)	ENSG00000234215 (3,6)	EPHA5 (3,6)	ENSG00000226497 (3,4)	ENSG00000230454 (3,4)	B3GALNT1 (3,3)	GCNT4 (3,2)	ENSG00000249328 (3,1)	ENSG00000246982 (3,1)	ENSG00000231426 (3,0)
GO:0070325	lipoprotein particle receptor binding	0,72	>=0.20	F2 (7,8)	PLA2G12B (7,3)	SERPINC1 (6,7)	CPS1 (6,6)	SERPINA1 (5,5)	SERPINA6 (4,7)	ITIH4 (4,0)	CIDEB (4,0)	FOXA3 (3,4)	HAO1 (3,4)
ENSG00000166451	CENPN PPI subnetwork	0,72	>=0.20	CDCA8 (7,8)	NCAPH (7,6)	CENPW (7,5)	ESPL1 (7,3)	HJURP (7,2)	IQGAP3 (7,1)	CENPL (6,8)	TRAIP (6,6)	RAD51AP1 (6,6)	SMC4 (5,7)
MP:0002389	abnormal Peyer's patch follicle morphology	0,72	>=0.20	CCR10 (4,3)	PDE4B (3,9)	ENSG00000233101 (3,7)	CCDC24 (3,4)	C6orf170 (3,1)	PHACTR1 (3,1)	RUNX3 (2,9)	TANK (2,8)	MAP4K1 (2,8)	CCL19 (2,7)
REACTOME_ACTIVATION_OF_GABAB_RECEPTORS	REACTOME_ACTIVATION_OF_GABAB_RECEPTORS	0,72	>=0.20	CADM2 (4,4)	OLFM1 (3,7)	DBC1 (3,4)	ANO2 (3,2)	CACNA2D2 (3,2)	PDC (3,2)	CRHR1 (3,1)	ZDHHC8 (3,0)	BSN (3,0)	NEGR1 (2,9)
REACTOME_GABA_B_RECEPTOR_ACTIVATION	REACTOME_GABA_B_RECEPTOR_ACTIVATION	0,72	>=0.20	CADM2 (4,4)	OLFM1 (3,7)	DBC1 (3,4)	ANO2 (3,2)	CACNA2D2 (3,2)	PDC (3,2)	CRHR1 (3,1)	ZDHHC8 (3,0)	BSN (3,0)	NEGR1 (2,9)
GO:0044264	cellular polysaccharide metabolic process	0,72	>=0.20	PPP1R3B (3,6)	PPP1R3C (3,5)	PFKFB4 (3,0)	ENSG00000227782 (3,0)	LPA (2,9)	NT5C2 (2,8)	C3orf18 (2,8)	LTB4R (2,7)	ST3GAL3 (2,7)	FSD2 (2,7)
REACTOME_TELOMERE_MAINTENANCE	REACTOME_TELOMERE_MAINTENANCE	0,72	>=0.20	HIST2H2BE (6,3)	HELLS (5,3)	PRIM1 (5,2)	C16orf48 (4,4)	PSMC3IP (4,2)	RAD51AP1 (4,2)	ERI1 (4,1)	SMC4 (4,0)	TRAIP (3,7)	NMRAL1 (3,7)
ENSG00000143771	CNIH4 PPI subnetwork	0,72	>=0.20	ATG13 (5,6)	IRF3 (4,1)	CREB3 (3,5)	CCS (3,4)	MED24 (3,4)	POLDIP3 (3,3)	TMEM115 (3,1)	MPDU1 (3,1)	SLC35D1 (2,9)	ZNF408 (2,9)
GO:0016574	histone ubiquitination	0,72	>=0.20	DNAJC1 (4,6)	ENSG00000251249 (3,2)	SNX2 (3,0)	RBM27 (3,0)	GKAP1 (2,8)	KPNA4 (2,7)	ENSG00000246747 (2,7)	ENSG00000251538 (2,7)	FBXO46 (2,7)	C7orf70 (2,7)
MP:0002920	decreased paired-pulse facilitation	0,72	>=0.20	CRHR1 (4,0)	CELF4 (3,9)	BSN (3,5)	NEURL (3,4)	CHRM4 (3,0)	ENSG00000182109 (3,0)	DTX3 (2,9)	BMP8A (2,9)	OPCML (2,8)	MLLT11 (2,8)
GO:0032312	regulation of ARF GTPase activity	0,72	>=0.20	ENSG00000232013 (2,9)	ENSG00000232170 (2,9)	DEPDC4 (2,7)	CORO7 (2,6)	ENSG00000232913 (2,6)	TRAF3IP2-AS1 (2,6)	PCDH17 (2,6)	IGSF9B (2,6)	RANBP17 (2,6)	RAB3IL1 (2,5)
ENSG00000185627	PSMD13 PPI subnetwork	0,72	>=0.20	PSMC3 (5,8)	CACYBP (5,6)	PSMD3 (5,2)	NPLOC4 (5,0)	PSMA3 (4,9)	MTCH2 (4,6)	NMT1 (4,2)	PSMD5 (4,2)	RAD23B (3,7)	PTGES3 (3,6)
GO:0060198	clathrin sculpted vesicle	0,72	>=0.20	CELF4 (5,5)	CHGA (5,0)	SV2A (4,3)	PCSK2 (4,2)	BSN (4,1)	ELAVL4 (3,5)	NTRK1 (3,4)	NMBR (3,2)	CBLN4 (3,0)	RPS6KL1 (2,9)
GO:0042417	dopamine metabolic process	0,72	>=0.20	INSM2 (5,6)	ICA1L (4,4)	CHRNB4 (4,0)	TMEM91 (3,9)	LINGO2 (3,6)	ENSG00000237159 (3,4)	ENSG00000232170 (3,4)	ENSG00000250803 (3,3)	NTRK1 (3,2)	CBLN4 (3,1)
ENSG00000138092	CENPO PPI subnetwork	0,72	>=0.20	CDCA8 (7,9)	NCAPH (7,6)	CENPW (7,5)	ESPL1 (7,3)	IQGAP3 (7,2)	HJURP (7,2)	CENPL (6,8)	RAD51AP1 (6,6)	TRAIP (6,6)	SMC4 (5,6)
ENSG00000072864	NDE1 PPI subnetwork	0,72	>=0.20	CDCA8 (7,9)	NCAPH (7,7)	CENPW (7,5)	ESPL1 (7,3)	HJURP (7,2)	IQGAP3 (7,2)	CENPL (6,7)	RAD51AP1 (6,7)	TRAIP (6,7)	SMC4 (5,6)
GO:2000104	negative regulation of DNA-dependent DNA replication	0,72	>=0.20	SCLT1 (4,0)	ENSG00000234028 (3,9)	WWOX (3,7)	ZC3H6 (3,4)	C1orf27 (3,3)	ITPRIPL1 (3,1)	APLF (2,7)	ENSG00000237605 (2,7)	RMI1 (2,5)	BAZ1B (2,5)
REACTOME_TRANSPORT_OF_INORGANIC_CATIONSANIONS_AND_AMINO_ACIDSOLIGOPEPTIDES	REACTOME_TRANSPORT_OF_INORGANIC_CATIONSANIONS_AND_AMINO_ACIDSOLIGOPEPTIDES	0,72	>=0.20	KIAA1919 (4,9)	TRPM6 (4,5)	SLC6A9 (4,4)	SLC7A1 (4,0)	SLC22A2 (3,6)	TM6SF2 (3,1)	ADORA2B (3,0)	HSD11B2 (3,0)	C20orf54 (2,9)	PIP5K1B (2,9)
GO:0005416	cation:amino acid symporter activity	0,72	>=0.20	NCAN (4,7)	CSPG5 (4,6)	GLRA1 (4,5)	CADM2 (4,0)	SLC38A3 (3,9)	SLC6A9 (3,8)	FUT9 (3,8)	ASB13 (3,7)	TAC3 (3,6)	KCNA2 (3,5)
ENSG00000123219	CENPK PPI subnetwork	0,72	>=0.20	CDCA8 (7,8)	NCAPH (7,6)	ESPL1 (7,3)	CENPW (7,3)	HJURP (7,2)	IQGAP3 (7,1)	CENPL (6,9)	TRAIP (6,7)	RAD51AP1 (6,5)	SMC4 (5,5)
GO:0005814	centriole	0,72	>=0.20	SCLT1 (6,4)	IFT80 (5,8)	C16orf48 (4,6)	KIAA0586 (4,6)	NEK4 (4,2)	TTLL5 (4,1)	METTL4 (4,1)	ZMYND10 (3,9)	CEP85 (3,8)	XRCC4 (3,6)
ENSG00000136149	ENSG00000136149 PPI subnetwork	0,72	>=0.20	NACA (5,7)	GAS5 (5,7)	PFDN5 (5,3)	NOC3L (4,9)	IMPDH2 (4,0)	EIF3K (4,0)	GNL3 (4,0)	TIMM9 (3,8)	WDR12 (3,6)	ATP5G2 (3,6)
KEGG_NICOTINATE_AND_NICOTINAMIDE_METABOLISM	KEGG_NICOTINATE_AND_NICOTINAMIDE_METABOLISM	0,72	>=0.20	C17orf74 (3,8)	AS3MT (3,2)	ZHX3 (2,8)	SLC26A2 (2,7)	ENSG00000236155 (2,7)	B3GNTL1 (2,6)	ENSG00000233973 (2,6)	BCHE (2,6)	GOLGA2P5 (2,5)	ENSG00000226674 (2,5)
GO:0030159	receptor signaling complex scaffold activity	0,72	>=0.20	ZAP70 (4,2)	PLCG1 (3,9)	SOX15 (2,9)	NRBF2 (2,9)	ENSG00000166503 (2,8)	TMEM51 (2,7)	CD96 (2,7)	RLTPR (2,4)	NRTN (2,3)	SATB1 (2,3)
ENSG00000167768	KRT1 PPI subnetwork	0,72	>=0.20	ZNF750 (5,8)	SOX15 (4,5)	SDC1 (4,2)	ESRP2 (4,1)	ITIH4 (3,9)	BNIPL (3,8)	SERPINC1 (3,7)	RDH16 (3,3)	F2 (3,3)	SERPINA1 (3,2)
ENSG00000128266	GNAZ PPI subnetwork	0,72	>=0.20	NTRK1 (3,4)	HOMER2 (3,1)	STK32C (3,0)	DMRTA2 (2,9)	SLC22A3 (2,9)	NRTN (2,9)	PAX3 (2,8)	CHGA (2,7)	CAMKV (2,6)	CHST6 (2,6)
ENSG00000117748	RPA2 PPI subnetwork	0,72	>=0.20	HELLS (6,1)	PRIM1 (5,8)	RAD51AP1 (5,1)	PSMC3IP (5,0)	C5orf34 (4,9)	RMI1 (4,8)	CDC25A (4,5)	TRAIP (4,0)	ERI1 (4,0)	NUP160 (4,0)
MP:0003354	astrocytosis	0,72	>=0.20	NAGLU (5,4)	C16orf62 (3,9)	NUCB1 (3,5)	TMEM135 (3,0)	GPRC5B (3,0)	ATP6V0A1 (3,0)	ATP6V0B (2,9)	ATP6V0D1 (2,8)	MANBA (2,8)	SLC25A21 (2,8)
ENSG00000171530	TBCA PPI subnetwork	0,72	>=0.20	ENSG00000206573 (3,5)	MLLT11 (3,0)	RBM4B (2,6)	TMEM170A (2,6)	FBXW12 (2,5)	EIF3K (2,5)	ENSG00000233973 (2,5)	PFDN1 (2,5)	FHIT (2,5)	PSMC3 (2,4)
ENSG00000206353	SKIV2L PPI subnetwork	0,72	>=0.20	DPH2 (5,1)	NOC3L (4,7)	NOP14 (4,5)	WDR12 (4,5)	GNL3 (4,2)	IFRD2 (4,2)	RRP7A (3,8)	THUMPD3 (3,7)	UMPS (3,4)	C14orf21 (3,4)
MP:0006054	spinal hemorrhage	0,72	>=0.20	MANEA (3,7)	ENSG00000233728 (3,7)	FUT8 (3,7)	PDGFRB (3,6)	DPP4 (3,2)	KDELR2 (3,1)	TMEM165 (3,0)	SHISA5 (2,9)	MRC2 (2,9)	TGFB3 (2,8)
ENSG00000181610	MRPS23 PPI subnetwork	0,72	>=0.20	XPNPEP3 (3,8)	ZFYVE20 (3,3)	RBM27 (3,2)	PFDN1 (3,0)	DLST (2,8)	AP3M1 (2,7)	C1orf122 (2,6)	ENSG00000256746 (2,6)	THUMPD3 (2,6)	ACTR6 (2,5)
GO:0010885	regulation of cholesterol storage	0,72	>=0.20	PLA2G15 (4,2)	GOLGA2P5 (3,7)	NR1H3 (3,4)	DPEP2 (3,3)	ENSG00000214117 (3,3)	ENSG00000235724 (3,3)	ACP2 (3,3)	C15orf50 (3,2)	C17orf74 (3,2)	RSPH3 (3,2)
MP:0002458	abnormal B cell number	0,72	>=0.20	PAX5 (5,4)	MAP4K1 (4,6)	GMIP (3,6)	CCL19 (3,5)	PTK2B (3,3)	ZAP70 (3,2)	SATB1 (2,9)	ANKRD36BP2 (2,9)	DNAH8 (2,8)	SPI1 (2,8)
GO:0050885	neuromuscular process controlling balance	0,73	>=0.20	MANBA (3,6)	ENSG00000246331 (3,6)	ENSG00000233728 (3,4)	POU4F3 (3,3)	DENND1A (3,2)	CTSF (3,0)	THSD7B (2,9)	TRAF3IP2-AS1 (2,9)	KCNA2 (2,8)	ENSG00000248003 (2,8)
REACTOME_GAP:FILLING_DNA_REPAIR_SYNTHESIS_AND_LIGATION_IN_TC:NER	REACTOME_GAP:FILLING_DNA_REPAIR_SYNTHESIS_AND_LIGATION_IN_TC:NER	0,73	>=0.20	PRIM1 (7,1)	HELLS (6,2)	PSMC3IP (5,5)	RAD51AP1 (5,0)	DDB2 (4,8)	NMRAL1 (4,6)	TUBG1 (4,3)	ERI1 (4,3)	TRAIP (4,2)	C16orf48 (4,1)
REACTOME_GAP:FILLING_DNA_REPAIR_SYNTHESIS_AND_LIGATION_IN_GG:NER	REACTOME_GAP:FILLING_DNA_REPAIR_SYNTHESIS_AND_LIGATION_IN_GG:NER	0,73	>=0.20	PRIM1 (7,1)	HELLS (6,2)	PSMC3IP (5,5)	RAD51AP1 (5,0)	DDB2 (4,8)	NMRAL1 (4,6)	TUBG1 (4,3)	ERI1 (4,3)	TRAIP (4,2)	C16orf48 (4,1)
ENSG00000196954	CASP4 PPI subnetwork	0,73	>=0.20	TPR (4,1)	PTGS2 (3,7)	MANEA (3,2)	NUP43 (3,0)	SDR9C7 (2,8)	RAB9BP1 (2,7)	ACACA (2,6)	OLA1 (2,5)	LTB4R (2,4)	EIF2C2 (2,4)
GO:0045429	positive regulation of nitric oxide biosynthetic process	0,73	>=0.20	CSF3 (4,2)	PHACTR1 (3,4)	ST3GAL3 (3,2)	PLA2G4A (3,2)	FGF23 (2,9)	TRAF3IP2 (2,9)	CSF3R (2,8)	C15orf50 (2,8)	CTRL (2,8)	HEATR7B1 (2,8)
ENSG00000167645	YIF1B PPI subnetwork	0,73	>=0.20	SNX2 (3,7)	PCMT1 (3,2)	ZFYVE20 (3,0)	TMEM115 (2,8)	KDELR2 (2,7)	NUCB1 (2,7)	ACTR10 (2,7)	RAC1 (2,6)	UBE2D3 (2,6)	ENSG00000226497 (2,5)
MP:0008734	decreased susceptibility to endotoxin shock	0,73	>=0.20	CSF3 (7,0)	PTGS2 (5,5)	CSF3R (5,1)	PDE4B (4,5)	PLA2G4A (4,2)	SQRDL (4,1)	TANK (3,7)	TRAF3IP2 (3,4)	MARCKS (3,1)	PHACTR1 (3,0)
REACTOME_VPR:MEDIATED_NUCLEAR_IMPORT_OF_PICS	REACTOME_VPR:MEDIATED_NUCLEAR_IMPORT_OF_PICS	0,73	>=0.20	POLR2B (4,0)	NUP160 (3,9)	EDC4 (3,8)	SNRNP200 (3,7)	YTHDC2 (3,6)	TMEM194A (3,5)	PSMD5 (3,3)	POC5 (3,3)	SP1 (3,3)	NUP43 (3,3)
GO:0001653	peptide receptor activity	0,73	>=0.20	NMBR (4,7)	TAGAP (3,7)	CSF3R (3,6)	GPR26 (3,4)	LRFN5 (3,0)	CSF1R (3,0)	ENSG00000259359 (2,9)	LINGO2 (2,9)	CBLN4 (2,8)	AGRP (2,7)
ENSG00000126215	XRCC3 PPI subnetwork	0,73	>=0.20	RAD51AP1 (4,1)	IQGAP3 (3,8)	TRAIP (3,7)	RMI1 (3,6)	ESPL1 (3,4)	PSMC3IP (3,3)	PRIM1 (3,3)	CENPW (3,3)	IPO8 (3,2)	HELLS (3,0)
MP:0008561	decreased tumor necrosis factor secretion	0,73	>=0.20	CSF1R (5,7)	CSF3R (5,4)	TAGAP (4,4)	SPI1 (4,1)	DENND3 (4,0)	PTGS2 (3,9)	MARCKS (3,7)	PHACTR1 (3,7)	DPEP2 (3,4)	PDE4B (3,0)
ENSG00000168255	POLR2J3 PPI subnetwork	0,73	>=0.20	PHF5A (4,7)	SPCS1 (4,5)	ZMAT5 (4,2)	NOSIP (4,1)	NHP2L1 (4,0)	ATOX1 (3,7)	EIF3K (3,5)	MRPS21 (3,3)	UQCR10 (2,9)	FBXO46 (2,8)
ENSG00000197373	ENSG00000197373 PPI subnetwork	0,73	>=0.20	PHF5A (4,7)	SPCS1 (4,5)	ZMAT5 (4,2)	NOSIP (4,1)	NHP2L1 (4,0)	ATOX1 (3,7)	EIF3K (3,5)	MRPS21 (3,3)	UQCR10 (2,9)	FBXO46 (2,8)
ENSG00000067048	DDX3Y PPI subnetwork	0,73	>=0.20	NOC3L (5,7)	WDR12 (5,5)	NOP14 (4,9)	GNL3 (4,9)	IFRD2 (4,8)	C14orf21 (4,0)	DPH2 (3,9)	UMPS (3,9)	TIMM9 (3,8)	L3MBTL2 (3,5)
REACTOME_TIGHT_JUNCTION_INTERACTIONS	REACTOME_TIGHT_JUNCTION_INTERACTIONS	0,73	>=0.20	DPP4 (4,1)	ESRP2 (3,8)	C5orf32 (3,7)	ERBB3 (3,6)	FUT6 (3,5)	ENSG00000229689 (3,5)	PRRG2 (3,4)	KLF5 (3,3)	PROM2 (3,2)	LINC00472 (3,2)
MP:0008127	decreased dendritic cell number	0,73	>=0.20	RUNX3 (4,2)	CCL19 (4,1)	MTMR11 (3,2)	WHAMM (2,8)	PSMB10 (2,8)	B4GALNT1 (2,7)	SMG9 (2,6)	STK4 (2,5)	MAP4K1 (2,5)	DPEP3 (2,4)
ENSG00000100804	PSMB5 PPI subnetwork	0,73	>=0.20	CACYBP (5,8)	PSMC3 (5,5)	PSMA3 (5,5)	NPLOC4 (5,1)	PSMD3 (5,0)	PSMD5 (4,5)	SQSTM1 (4,5)	RAD23B (4,2)	PTGES3 (4,0)	MTCH2 (3,8)
ENSG00000206489	PPP1R10 PPI subnetwork	0,73	>=0.20	AMBRA1 (3,4)	NSD1 (3,2)	PACSIN3 (3,2)	THAP11 (3,0)	RPRD2 (3,0)	NCOR1 (2,8)	SYMPK (2,8)	RERE (2,7)	ENSG00000182109 (2,7)	DDX28 (2,7)
ENSG00000206407	ENSG00000206407 PPI subnetwork	0,73	>=0.20	AMBRA1 (3,4)	NSD1 (3,2)	PACSIN3 (3,2)	THAP11 (3,0)	RPRD2 (3,0)	NCOR1 (2,8)	SYMPK (2,8)	RERE (2,7)	ENSG00000182109 (2,7)	DDX28 (2,7)
ENSG00000204569	PPP1R10 PPI subnetwork	0,73	>=0.20	AMBRA1 (3,4)	NSD1 (3,2)	PACSIN3 (3,2)	THAP11 (3,0)	RPRD2 (3,0)	NCOR1 (2,8)	SYMPK (2,8)	RERE (2,7)	ENSG00000182109 (2,7)	DDX28 (2,7)
GO:0090183	regulation of kidney development	0,73	>=0.20	ASTN2 (3,5)	LMX1B (3,4)	ENSG00000246982 (3,1)	CBLN4 (3,0)	HIC1 (3,0)	HOXD9 (2,8)	NGF (2,8)	ENSG00000230148 (2,7)	NAB2 (2,6)	ENSG00000230454 (2,5)
GO:0006637	acyl-CoA metabolic process	0,73	>=0.20	ACACA (5,0)	PPCS (3,7)	TMEM135 (3,6)	COASY (3,5)	ENSG00000253426 (3,2)	SIGMAR1 (3,1)	ENSG00000246331 (2,8)	PPP1R3B (2,8)	LPAL2 (2,7)	PDE3B (2,7)
GO:0035383	thioester metabolic process	0,73	>=0.20	ACACA (5,0)	PPCS (3,7)	TMEM135 (3,6)	COASY (3,5)	ENSG00000253426 (3,2)	SIGMAR1 (3,1)	ENSG00000246331 (2,8)	PPP1R3B (2,8)	LPAL2 (2,7)	PDE3B (2,7)
MP:0000233	abnormal blood flow velocity	0,73	>=0.20	HTRA1 (3,6)	TM6SF1 (3,5)	COL4A1 (3,4)	TMEM91 (3,2)	PPP1R3C (3,1)	LINC00472 (2,9)	CCDC87 (2,8)	RBM4 (2,8)	LINGO2 (2,8)	EMCN (2,7)
MP:0002971	abnormal brown adipose tissue morphology	0,73	>=0.20	TMEM135 (4,6)	PDE3B (4,2)	NR1H3 (4,1)	WHAMM (4,0)	ACO2 (3,4)	RUNX2 (3,3)	SLC25A20 (2,7)	TOB2 (2,7)	CS (2,6)	MLXIPL (2,5)
REACTOME_SRP:DEPENDENT_COTRANSLATIONAL_PROTEIN_TARGETING_TO_MEMBRANE	REACTOME_SRP:DEPENDENT_COTRANSLATIONAL_PROTEIN_TARGETING_TO_MEMBRANE	0,73	>=0.20	PFDN5 (6,6)	GAS5 (5,9)	NACA (5,5)	SND1 (5,5)	ATP5G2 (5,1)	EIF3K (4,5)	CANX (4,4)	EIF2AK3 (4,1)	C14orf166 (4,0)	KDELR2 (4,0)
ENSG00000134690	CDCA8 PPI subnetwork	0,73	>=0.20	CDCA8 (7,9)	NCAPH (7,7)	CENPW (7,5)	ESPL1 (7,3)	HJURP (7,3)	IQGAP3 (7,2)	CENPL (6,9)	RAD51AP1 (6,7)	TRAIP (6,7)	SMC4 (5,7)
ENSG00000163714	U2SURP PPI subnetwork	0,73	>=0.20	TARS2 (3,9)	C4orf14 (3,6)	IMPDH2 (3,6)	SENP3 (3,6)	TPR (3,4)	CACYBP (3,3)	WDR12 (3,3)	TRIM32 (3,2)	DDX28 (3,1)	RBM14 (3,1)
GO:0016725	oxidoreductase activity, acting on CH or CH2 groups	0,73	>=0.20	CYP2C19 (9,2)	HAO1 (7,7)	CYP2C9 (7,7)	CYP2C18 (7,2)	LPA (6,4)	CYP2C8 (5,5)	TM6SF2 (5,0)	HSD17B6 (4,5)	INHBC (4,5)	RDH16 (4,1)
GO:0000779	condensed chromosome, centromeric region	0,73	>=0.20	CDCA8 (7,7)	NCAPH (7,5)	ESPL1 (7,3)	CENPW (7,3)	HJURP (7,1)	IQGAP3 (7,0)	CENPL (6,9)	TRAIP (6,3)	RAD51AP1 (6,2)	SMC4 (5,9)
ENSG00000137812	CASC5 PPI subnetwork	0,73	>=0.20	CDCA8 (7,7)	NCAPH (7,5)	CENPW (7,4)	ESPL1 (7,3)	IQGAP3 (7,1)	HJURP (7,1)	RAD51AP1 (6,7)	CENPL (6,6)	TRAIP (6,5)	SMC4 (5,7)
MP:0005028	abnormal trophectoderm morphology	0,73	>=0.20	YAP1 (3,6)	CGGBP1 (3,6)	SCLT1 (3,4)	PRDM6 (3,3)	FGD4 (3,2)	LRP11 (2,9)	ZFYVE20 (2,8)	PHACTR1 (2,6)	ITPK1 (2,4)	SLC25A21 (2,4)
MP:0001745	increased circulating corticosterone level	0,73	>=0.20	CHGA (5,9)	CBLN4 (4,2)	PCSK2 (3,9)	AGRP (3,5)	SLC45A1 (3,3)	BCHE (3,2)	ITGA1 (3,1)	PRL (3,0)	CACNB2 (2,9)	NMBR (2,9)
ENSG00000196975	ANXA4 PPI subnetwork	0,73	>=0.20	MUC13 (7,2)	MYO1A (6,4)	CTRL (3,9)	CANX (3,7)	ANXA2P3 (3,7)	PLCE1 (3,5)	FOXA3 (3,4)	C5orf32 (3,2)	PARD3B (3,1)	KRT8P12 (2,8)
GO:0046637	regulation of alpha-beta T cell differentiation	0,73	>=0.20	ENSG00000237605 (3,4)	MIER1 (3,1)	IKZF4 (3,0)	MYO3B (2,9)	KIAA0040 (2,7)	ASB13 (2,7)	ENSG00000233153 (2,5)	C11orf36 (2,5)	TAGAP (2,5)	ENSG00000258442 (2,5)
GO:0001963	synaptic transmission, dopaminergic	0,73	>=0.20	INSM2 (4,0)	TMEM91 (3,7)	KRT18P38 (3,6)	CHRM4 (3,5)	SVIP (3,4)	NTRK1 (3,1)	C4orf44 (3,1)	TIGD6 (2,9)	MEI1 (2,9)	STK32C (2,9)
MP:0011024	abnormal branching involved in lung morphogenesis	0,73	>=0.20	HOXB5 (8,8)	HOXB6 (7,1)	ENSG00000233101 (6,3)	HOXB2 (6,2)	NR2F1 (5,5)	HOXB3 (5,2)	PRDM6 (4,6)	SLIT2 (3,6)	KIF26B (3,3)	HSD17B6 (3,3)
ENSG00000160307	S100B PPI subnetwork	0,73	>=0.20	GBE1 (4,7)	ANXA2P3 (4,3)	ITPK1 (3,9)	CDC42SE1 (3,7)	KIAA0040 (3,2)	NRAS (3,0)	RRAS (3,0)	NDUFA4L2 (2,9)	PLEKHA4 (2,9)	MAP4 (2,8)
ENSG00000104388	RAB2A PPI subnetwork	0,73	>=0.20	PPFIA2 (3,6)	ONECUT1 (3,1)	ACSS3 (3,0)	C1orf51 (3,0)	OLFM1 (3,0)	CTNND2 (2,9)	ELAVL4 (2,7)	SLC6A9 (2,6)	FGF11 (2,5)	PPPDE2 (2,4)
GO:0043176	amine binding	0,73	>=0.20	HAO1 (4,6)	CYP2C8 (4,1)	CYP2C9 (4,0)	CHRNB4 (4,0)	RDH16 (3,9)	ITIH4 (3,9)	CHRM4 (3,7)	SERPINC1 (3,6)	NTRK1 (3,4)	SERPINA6 (3,3)
ENSG00000117697	NSL1 PPI subnetwork	0,73	>=0.20	CDCA8 (7,8)	NCAPH (7,6)	CENPW (7,4)	ESPL1 (7,3)	HJURP (7,2)	IQGAP3 (7,1)	CENPL (6,8)	RAD51AP1 (6,7)	TRAIP (6,6)	SMC4 (5,7)
ENSG00000149554	CHEK1 PPI subnetwork	0,73	>=0.20	IQGAP3 (3,8)	AAAS (3,7)	MCPH1 (3,5)	HELLS (3,4)	BAZ1B (3,4)	NCAPH (3,2)	RBBP8 (3,2)	ERI1 (3,0)	DDB2 (3,0)	HJURP (2,8)
MP:0008050	decreased memory T cell number	0,73	>=0.20	ZAP70 (5,0)	PTGDR (4,0)	CISH (3,8)	SATB1 (3,7)	C3orf18 (3,4)	TGFBR3 (3,3)	DUSP2 (3,2)	MAP4K1 (3,2)	PSMB10 (2,9)	RUNX3 (2,8)
ENSG00000106355	LSM5 PPI subnetwork	0,73	>=0.20	SNRNP200 (4,3)	USP19 (3,8)	NUP160 (3,5)	EDC4 (3,3)	MAU2 (3,3)	NHP2L1 (3,1)	POLR2B (3,0)	FNBP4 (3,0)	XRCC6 (2,9)	ACD (2,9)
ENSG00000069248	NUP133 PPI subnetwork	0,73	>=0.20	CDCA8 (7,1)	NCAPH (6,8)	ESPL1 (6,7)	IQGAP3 (6,7)	HJURP (6,6)	CENPW (6,6)	TRAIP (6,5)	CENPL (6,5)	RAD51AP1 (6,2)	SMC4 (5,4)
ENSG00000164162	ANAPC10 PPI subnetwork	0,73	>=0.20	CDCA8 (6,5)	IQGAP3 (6,3)	CENPW (6,3)	HJURP (5,8)	ESPL1 (5,7)	NCAPH (5,3)	CENPL (4,9)	CENPT (4,7)	SMC4 (4,4)	TRAIP (4,1)
ENSG00000006634	DBF4 PPI subnetwork	0,73	>=0.20	HELLS (6,6)	CDC25A (6,6)	PRIM1 (6,4)	RAD51AP1 (5,6)	PSMC3IP (5,5)	TRAIP (5,0)	NUP43 (4,6)	C5orf34 (4,4)	ERI1 (4,3)	TMEM194A (4,2)
MP:0003932	abnormal molar crown morphology	0,73	>=0.20	SP7 (5,3)	ENSG00000233101 (4,0)	PLEKHA4 (3,4)	HEY1 (3,4)	JAG1 (3,3)	GLI1 (3,3)	LRP4 (3,1)	SMPD3 (3,0)	TNN (3,0)	KLF5 (3,0)
KEGG_NOD_LIKE_RECEPTOR_SIGNALING_PATHWAY	KEGG_NOD_LIKE_RECEPTOR_SIGNALING_PATHWAY	0,73	>=0.20	CSF3 (8,4)	PTGS2 (8,1)	PDE4B (5,1)	TANK (3,9)	DUSP2 (3,9)	PPP1R15A (3,8)	ADORA2B (3,3)	RC3H1 (3,2)	PLA2G4A (3,1)	ZEB2 (3,1)
GO:0051917	regulation of fibrinolysis	0,73	>=0.20	ONECUT1 (5,5)	ITIH4 (5,1)	SERPINA6 (4,2)	SHBG (3,9)	FOXA3 (3,7)	ENSG00000227388 (3,7)	CYP2C8 (3,6)	HAO1 (3,6)	SLC38A3 (3,6)	RDH16 (3,4)
ENSG00000130066	SAT1 PPI subnetwork	0,73	>=0.20	HOXB5 (7,4)	HOXD3 (6,6)	HOXB2 (6,1)	ENSG00000233101 (5,8)	HOXB3 (4,6)	HOXD4 (4,0)	ING3 (3,8)	HOXD8 (3,4)	BCL7B (3,3)	ENSA (3,3)
GO:0043044	ATP-dependent chromatin remodeling	0,73	>=0.20	SCLT1 (3,8)	C5orf34 (3,7)	C2orf51 (3,7)	DEPDC4 (3,5)	SPATA19 (3,5)	FSCN3 (3,4)	PSMC3IP (3,1)	IFT80 (3,0)	CENPL (3,0)	TRIM59 (2,9)
GO:0005902	microvillus	0,73	>=0.20	MUC13 (4,7)	ACY3 (3,7)	MYO1A (3,7)	KCNE2 (3,5)	HSD11B2 (3,1)	SEMA3B (3,0)	TM6SF2 (2,9)	PIP5K1B (2,8)	PRRG2 (2,8)	FAM65A (2,7)
ENSG00000186871	ERCC6L PPI subnetwork	0,73	>=0.20	CDCA8 (7,8)	NCAPH (7,5)	CENPW (7,4)	ESPL1 (7,3)	IQGAP3 (7,2)	HJURP (7,1)	CENPL (6,8)	RAD51AP1 (6,6)	TRAIP (6,5)	SMC4 (5,8)
ENSG00000198130	HIBCH PPI subnetwork	0,73	>=0.20	NOC3L (5,5)	WDR12 (4,9)	NOP14 (3,8)	TIMM9 (3,8)	PA2G4 (3,7)	C16orf88 (3,6)	GNL3 (3,5)	IFRD2 (3,4)	DNAJA3 (3,3)	C4orf14 (3,3)
ENSG00000180871	CXCR2 PPI subnetwork	0,73	>=0.20	PTGS2 (7,3)	CSF3 (6,8)	CSF3R (4,3)	PAPPA (3,9)	INHBA (3,4)	PHACTR1 (3,1)	SPI1 (3,0)	CAMP (3,0)	COL7A1 (2,8)	ENSG00000258442 (2,7)
ENSG00000204133	ENSG00000204133 PPI subnetwork	0,73	>=0.20	CDCA8 (7,9)	NCAPH (7,6)	CENPW (7,4)	ESPL1 (7,3)	HJURP (7,2)	IQGAP3 (7,2)	CENPL (6,8)	TRAIP (6,7)	RAD51AP1 (6,7)	SMC4 (5,6)
GO:0033205	cell cycle cytokinesis	0,73	>=0.20	ENSG00000257501 (4,9)	METTL4 (3,9)	RASSF1 (3,9)	ENSG00000250009 (3,5)	TCTA (3,2)	IQGAP3 (3,1)	TRIM59 (3,1)	ENSG00000232170 (2,9)	ENSG00000232913 (2,9)	CENPT (2,9)
REACTOME_EGFR_DOWNREGULATION	REACTOME_EGFR_DOWNREGULATION	0,73	>=0.20	SCAF1 (4,9)	AP2A1 (4,2)	B3GNTL1 (4,0)	RAC1 (3,5)	ATP6V0D1 (3,3)	HTT (3,2)	DENND1A (3,2)	DPEP3 (3,1)	ATP6V0A1 (3,0)	DAGLB (2,9)
GO:0008239	dipeptidyl-peptidase activity	0,73	>=0.20	PDCL2 (3,5)	ENSG00000120341 (3,5)	RBM4 (2,8)	FBXW12 (2,8)	CTSF (2,8)	SLC22A3 (2,7)	NT5C2 (2,7)	MRC2 (2,6)	RAB3IL1 (2,5)	NPR2 (2,5)
ENSG00000197299	BLM PPI subnetwork	0,73	>=0.20	HELLS (6,0)	PRIM1 (5,0)	RAD51AP1 (4,5)	CDC25A (4,4)	SMC4 (4,2)	PSMC3IP (4,2)	TRAIP (4,1)	RBBP8 (3,8)	ERI1 (3,7)	RMI1 (3,6)
MP:0004738	abnormal brainstem auditory evoked potential	0,73	>=0.20	CALCB (5,4)	DOCK3 (4,1)	KCNA2 (3,2)	EYA2 (3,2)	TESC (2,9)	TBR1 (2,8)	PLEKHG4 (2,7)	CACNA1A (2,7)	PAIP1 (2,7)	SLC45A1 (2,6)
GO:0071805	potassium ion transmembrane transport	0,73	>=0.20	KCTD16 (4,8)	KCNIP3 (4,0)	NMUR2 (3,8)	ENSG00000259359 (3,7)	CACNA1A (3,3)	GPR26 (3,2)	C4orf44 (3,2)	CABP7 (3,1)	ENSG00000228238 (3,1)	ENSG00000234653 (3,1)
GO:0071804	cellular potassium ion transport	0,73	>=0.20	KCTD16 (4,8)	KCNIP3 (4,0)	NMUR2 (3,8)	ENSG00000259359 (3,7)	CACNA1A (3,3)	GPR26 (3,2)	C4orf44 (3,2)	CABP7 (3,1)	ENSG00000228238 (3,1)	ENSG00000234653 (3,1)
ENSG00000107371	EXOSC3 PPI subnetwork	0,73	>=0.20	C14orf21 (4,5)	THADA (4,1)	TARS2 (3,9)	SUGP1 (3,6)	DNAJA3 (3,6)	PRMT7 (3,6)	NOP14 (3,6)	NME6 (3,5)	WDR12 (3,5)	DUS2L (3,5)
GO:0055092	sterol homeostasis	0,73	>=0.20	PLA2G12B (5,2)	RHBG (4,7)	TM6SF2 (4,4)	INHBC (4,1)	GPR182 (4,1)	OIT3 (4,1)	CIDEB (3,9)	ENSG00000236155 (3,6)	SLC38A3 (3,6)	CPS1 (3,4)
GO:0042632	cholesterol homeostasis	0,73	>=0.20	PLA2G12B (5,2)	RHBG (4,7)	TM6SF2 (4,4)	INHBC (4,1)	GPR182 (4,1)	OIT3 (4,1)	CIDEB (3,9)	ENSG00000236155 (3,6)	SLC38A3 (3,6)	CPS1 (3,4)
GO:0072164	mesonephric tubule development	0,73	>=0.20	DPP4 (3,3)	ENSG00000232913 (3,2)	HOXD4 (3,1)	C11orf36 (3,1)	HOXD3 (3,0)	HEATR7B1 (2,9)	TLE1 (2,7)	C15orf50 (2,7)	EMID1 (2,6)	CBLN4 (2,6)
GO:0072163	mesonephric epithelium development	0,73	>=0.20	DPP4 (3,3)	ENSG00000232913 (3,2)	HOXD4 (3,1)	C11orf36 (3,1)	HOXD3 (3,0)	HEATR7B1 (2,9)	TLE1 (2,7)	C15orf50 (2,7)	EMID1 (2,6)	CBLN4 (2,6)
ENSG00000075089	ACTR6 PPI subnetwork	0,73	>=0.20	C12orf10 (3,8)	RBM4B (3,7)	CTCF (3,3)	NOSIP (3,1)	PCBP2 (3,0)	SF3B4 (3,0)	BCL7B (2,9)	MLLT10 (2,8)	PTGES3 (2,8)	PSMC3 (2,7)
ENSG00000093217	XYLB PPI subnetwork	0,73	>=0.20	DUS2L (4,2)	NOSIP (4,1)	ACTR10 (4,0)	CIAO1 (3,6)	NUTF2 (3,6)	DPH2 (3,2)	QARS (3,2)	PRMT7 (3,2)	FAHD2A (3,0)	PCBP2 (3,0)
GO:0014013	regulation of gliogenesis	0,73	>=0.20	PRDM16 (4,6)	NCAN (4,5)	ENSG00000257550 (3,3)	OPCML (3,2)	ENSG00000227410 (3,2)	TOX3 (3,2)	CSPG5 (3,1)	CXXC4 (3,0)	FGFRL1 (3,0)	CTNND2 (2,9)
MP:0008083	decreased single-positive T cell number	0,73	>=0.20	PPPDE2 (4,3)	ZAP70 (3,7)	ENSA (3,4)	PSMB10 (3,4)	TAGAP (3,3)	MAP4K1 (3,3)	CDK6 (3,3)	CCL19 (3,1)	GABPB2 (3,0)	NR1D1 (2,9)
ENSG00000079950	STX7 PPI subnetwork	0,73	>=0.20	C22orf25 (4,7)	PIP4K2C (3,7)	TMEM127 (3,7)	ASCC2 (3,1)	C16orf62 (2,9)	ATP6V0D1 (2,9)	NOSIP (2,7)	MEF2BNB (2,6)	C12orf4 (2,4)	GCC1 (2,4)
ENSG00000099341	PSMD8 PPI subnetwork	0,73	>=0.20	PSMD3 (5,9)	PSMC3 (5,9)	CACYBP (5,4)	PSMA3 (5,4)	MTCH2 (5,0)	NPLOC4 (4,8)	RAD23B (4,3)	NMT1 (4,1)	PSMD5 (3,4)	NDUFA9 (3,4)
GO:0008361	regulation of cell size	0,73	>=0.20	ENSG00000251249 (4,3)	HECW1 (3,5)	CNTNAP5 (3,2)	ENSG00000228075 (3,1)	ENSG00000237647 (3,1)	NF2 (2,9)	ENSG00000227839 (2,8)	C9orf128 (2,8)	NCOR1 (2,7)	DAGLB (2,7)
ENSG00000080802	CNOT4 PPI subnetwork	0,73	>=0.20	SNX2 (4,0)	DGCR8 (3,1)	ATP6V0D1 (3,0)	PFDN1 (2,8)	UBE2D3 (2,8)	DCTN3 (2,7)	NT5C2 (2,7)	ARIH2 (2,7)	PDCD6IP (2,7)	USP4 (2,7)
MP:0002075	abnormal coat/hair pigmentation	0,73	>=0.20	TSPAN10 (11,2)	ENSG00000226674 (5,7)	PAX3 (5,1)	TBC1D16 (4,7)	PHACTR1 (3,4)	REV3L (3,3)	ZEB2 (3,3)	TMEM51 (3,0)	RPS6KA5 (2,6)	FAM174B (2,6)
GO:0005179	hormone activity	0,73	>=0.20	CHGA (7,9)	TSHB (6,8)	TAC3 (5,0)	PCSK2 (4,9)	CALCB (4,3)	CHST8 (3,5)	GALR1 (3,4)	PRL (3,4)	AGRP (3,4)	MYO1A (3,0)
GO:0019003	GDP binding	0,73	>=0.20	RAC1 (3,6)	CRBN (3,5)	KLF9 (3,5)	ATP6V0D1 (3,1)	PCMT1 (3,1)	ST13 (3,0)	TBC1D12 (2,9)	PMM1 (2,8)	PDCD6IP (2,7)	THRA (2,6)
ENSG00000134333	LDHA PPI subnetwork	0,73	>=0.20	GJA1 (3,5)	GBE1 (3,0)	MAP4 (2,8)	ENSG00000246331 (2,8)	CNTNAP1 (2,7)	RAB4A (2,6)	ZNF654 (2,6)	PCBP2 (2,6)	NCKIPSD (2,6)	ENSG00000177453 (2,5)
REACTOME_RNA_POLYMERASE_I_TRANSCRIPTION	REACTOME_RNA_POLYMERASE_I_TRANSCRIPTION	0,73	>=0.20	HIST2H2BE (9,0)	ZC3H8 (3,4)	HEXIM1 (2,9)	BCAS2 (2,9)	PSMD5 (2,6)	ALS2CR8 (2,6)	ENSG00000237605 (2,5)	CIAO1 (2,3)	THADA (2,3)	C4orf14 (2,2)
GO:0042491	auditory receptor cell differentiation	0,73	>=0.20	ENSG00000255474 (3,5)	ENSG00000237605 (3,0)	CADM2-AS1 (2,9)	HEY1 (2,8)	C20orf112 (2,7)	ENSG00000259359 (2,5)	ANKRD45 (2,4)	ENSG00000226648 (2,4)	FZD9 (2,4)	SOX15 (2,4)
MP:0004762	increased anti-double stranded DNA antibody level	0,73	>=0.20	PAX5 (4,9)	CCL19 (4,6)	DUSP2 (4,3)	MAP4K1 (4,0)	ZAP70 (3,7)	PTGDR (3,5)	SPI1 (3,4)	CSF1R (3,3)	TANK (3,2)	NR1H3 (2,9)
MP:0004970	kidney atrophy	0,73	>=0.20	KRT18P38 (3,5)	SLC22A2 (3,1)	NCOA7 (3,1)	PPIC (3,0)	TMEM165 (2,9)	DPP4 (2,8)	EMCN (2,8)	SLC12A4 (2,7)	TMEM170A (2,7)	MST1R (2,7)
ENSG00000120802	TMPO PPI subnetwork	0,73	>=0.20	CACYBP (4,6)	DHX36 (4,1)	KPNA4 (3,3)	RBM27 (3,2)	RBM14 (3,1)	ALDH16A1 (3,0)	PTGES3 (3,0)	ST13 (3,0)	MED24 (3,0)	RANGAP1 (2,9)
ENSG00000143621	ILF2 PPI subnetwork	0,73	>=0.20	NOP14 (4,0)	FNBP4 (3,9)	SYMPK (3,5)	SF3B4 (3,4)	HNRNPK (3,4)	TPR (3,3)	IRF3 (3,3)	IMPDH2 (3,1)	PRPF3 (2,9)	G3BP1 (2,9)
GO:0006916	anti-apoptosis	0,73	>=0.20	ENSG00000237950 (3,7)	RAB9BP1 (3,1)	ENSG00000229228 (3,0)	ARID5B (2,9)	PPP1R15A (2,7)	SQRDL (2,7)	CTSF (2,6)	ENSG00000257612 (2,5)	GCC1 (2,4)	CSF3 (2,4)
ENSG00000030066	NUP160 PPI subnetwork	0,73	>=0.20	CDCA8 (7,2)	NCAPH (7,0)	ESPL1 (7,0)	CENPW (6,9)	IQGAP3 (6,7)	HJURP (6,7)	CENPL (6,5)	RAD51AP1 (6,4)	TRAIP (6,3)	SMC4 (5,7)
MP:0005362	abnormal Langerhans cell physiology	0,73	>=0.20	ZEB2 (4,0)	DUSP2 (3,6)	RUNX2 (3,6)	TAGAP (3,1)	RUNX3 (3,1)	NR1H3 (3,0)	CDK6 (2,9)	CD96 (2,9)	HEMK1 (2,8)	ACY3 (2,8)
ENSG00000155897	ADCY8 PPI subnetwork	0,73	>=0.20	KLF5 (3,7)	CANX (3,2)	ST13 (3,1)	PHB (2,9)	C5orf32 (2,7)	NUCB1 (2,7)	MUC13 (2,5)	UFL1 (2,5)	PPP1R3C (2,4)	AP3M1 (2,4)
ENSG00000158517	NCF1 PPI subnetwork	0,73	>=0.20	SH3BGRL3 (4,8)	CISH (3,7)	TGFB1 (3,4)	RHOA (3,4)	SHISA5 (3,4)	GMIP (3,3)	GNAI2 (3,2)	STAT6 (3,1)	WAC (3,1)	PTK2B (3,0)
ENSG00000106400	ZNHIT1 PPI subnetwork	0,74	>=0.20	BCL7B (4,7)	NOSIP (4,4)	ENSA (3,5)	C12orf10 (3,5)	GABPB2 (3,1)	RBM4B (3,1)	TARBP2 (3,1)	NFYC (3,0)	KBTBD4 (3,0)	ARFGAP2 (2,9)
ENSG00000154518	ATP5G3 PPI subnetwork	0,74	>=0.20	CS (6,7)	ACO2 (6,3)	UQCRC1 (6,2)	NDUFS3 (5,9)	NDUFA9 (5,8)	DLST (4,3)	STARD7 (4,2)	NDUFA12 (4,1)	EIF3K (4,0)	UQCR10 (3,8)
ENSG00000020426	MNAT1 PPI subnetwork	0,74	>=0.20	NUP160 (3,6)	FBXW2 (3,5)	CIAO1 (3,4)	KATNA1 (3,1)	BCAS2 (3,0)	ACD (3,0)	PHF5A (2,9)	C14orf21 (2,8)	SUGP1 (2,8)	FCF1 (2,7)
REACTOME_TRANSPORT_OF_RIBONUCLEOPROTEINS_INTO_THE_HOST_NUCLEUS	REACTOME_TRANSPORT_OF_RIBONUCLEOPROTEINS_INTO_THE_HOST_NUCLEUS	0,74	>=0.20	POLR2B (4,0)	NUP160 (4,0)	SNRNP200 (3,8)	EDC4 (3,7)	TMEM194A (3,3)	NUP43 (3,3)	PSMD5 (3,3)	DARS2 (3,3)	THADA (3,2)	YTHDC2 (3,2)
GO:0051087	chaperone binding	0,74	>=0.20	CACYBP (5,1)	ST13 (3,6)	CANX (3,4)	RANGAP1 (3,3)	TTLL5 (3,2)	ACSS3 (3,0)	PSMA3 (3,0)	XPNPEP3 (3,0)	OLA1 (3,0)	STARD7 (2,5)
ENSG00000170142	UBE2E1 PPI subnetwork	0,74	>=0.20	CDCA8 (6,8)	ESPL1 (6,1)	IQGAP3 (6,0)	HJURP (5,9)	CENPW (5,8)	CENPL (5,2)	NCAPH (5,2)	CKAP5 (5,1)	SMC4 (4,1)	TRIM59 (4,0)
GO:0006220	pyrimidine nucleotide metabolic process	0,74	>=0.20	ENSG00000230148 (3,7)	IRAK1BP1 (3,6)	ZDHHC1 (3,5)	C6orf170 (3,1)	DALRD3 (3,1)	DAOA (3,0)	KLHL8 (3,0)	ENSG00000182109 (3,0)	TSNAXIP1 (3,0)	TARBP2 (2,9)
GO:0007623	circadian rhythm	0,74	>=0.20	CBLN4 (4,1)	ENSG00000235665 (3,7)	ENSG00000177453 (3,6)	TEF (3,3)	C1orf51 (3,1)	KCTD16 (3,0)	AGBL4 (3,0)	DAOA (2,9)	C11orf36 (2,9)	ENSG00000246331 (2,9)
REACTOME_DOWNSTREAM_TCR_SIGNALING	REACTOME_DOWNSTREAM_TCR_SIGNALING	0,74	>=0.20	ZAP70 (5,3)	CD96 (4,8)	MAP4K1 (4,3)	CCL19 (3,8)	CSF1R (3,7)	RUNX3 (3,2)	PSMB10 (2,9)	IKZF2 (2,9)	ZNF831 (2,6)	TAGAP (2,4)
GO:0032331	negative regulation of chondrocyte differentiation	0,74	>=0.20	ENSG00000247329 (3,9)	PLCD3 (3,8)	TGFB2 (3,4)	CAPN12 (3,3)	ARTN (3,1)	SOX15 (3,0)	ENSG00000227839 (2,9)	FAM101A (2,8)	TGFB3 (2,7)	C4orf10 (2,6)
ENSG00000169282	KCNAB1 PPI subnetwork	0,74	>=0.20	CNTN4 (4,3)	GPR52 (4,3)	CCR10 (4,2)	KCTD16 (4,2)	KCNA2 (3,5)	DBC1 (3,4)	KCNIP3 (3,3)	CABP7 (3,1)	HAPLN4 (3,1)	BSN (2,9)
ENSG00000123091	RNF11 PPI subnetwork	0,74	>=0.20	C22orf25 (4,0)	EZH1 (3,9)	RNF123 (3,2)	USP4 (3,0)	MAU2 (3,0)	USP19 (2,8)	TBC1D12 (2,8)	C7orf70 (2,7)	ZFYVE20 (2,7)	RANBP10 (2,7)
ENSG00000156970	BUB1B PPI subnetwork	0,74	>=0.20	CDCA8 (7,4)	CENPW (7,2)	NCAPH (6,9)	ESPL1 (6,9)	HJURP (6,9)	IQGAP3 (6,6)	CENPL (6,4)	TRAIP (6,4)	RAD51AP1 (6,1)	CKAP5 (5,5)
GO:0016591	DNA-directed RNA polymerase II, holoenzyme	0,74	>=0.20	BCAS2 (4,2)	KATNA1 (4,1)	MCPH1 (3,3)	NUP160 (3,0)	EDC4 (2,9)	NOSIP (2,9)	SUGP1 (2,8)	YLPM1 (2,8)	PRPF3 (2,8)	POC5 (2,7)
ENSG00000198612	COPS8 PPI subnetwork	0,74	>=0.20	CRBN (5,3)	PIGL (4,4)	NDUFA9 (3,9)	SENP3 (3,8)	ACTR10 (3,8)	MRPS14 (3,5)	UBE2D3 (3,4)	BCL7B (3,4)	TTC19 (3,3)	C12orf4 (3,2)
GO:0014014	negative regulation of gliogenesis	0,74	>=0.20	ENSG00000237605 (4,8)	PRDM16 (4,3)	CXXC4 (3,9)	NCAN (3,7)	CADM2-AS1 (3,4)	TOX3 (3,3)	C10orf114 (3,0)	ENSG00000234653 (3,0)	ENSG00000257550 (2,9)	ENSG00000237950 (2,9)
GO:0010165	response to X-ray	0,74	>=0.20	ENSG00000227839 (5,1)	ENSG00000226497 (3,5)	ANKRD30A (3,5)	MYO3B (3,3)	SCLT1 (2,9)	ENSG00000231426 (2,7)	TMEM91 (2,6)	C5orf34 (2,6)	CCDC30 (2,6)	RSPH3 (2,5)
MP:0002391	abnormal Peyer's patch germinal center morphology	0,74	>=0.20	TANK (4,4)	GMIP (4,1)	CCL19 (4,1)	PDE4B (3,4)	SATB1 (3,3)	PHACTR1 (3,2)	SORL1 (3,0)	TAGAP (3,0)	MAP4K1 (2,9)	B4GALNT1 (2,8)
ENSG00000142871	CYR61 PPI subnetwork	0,74	>=0.20	UQCRC1 (4,0)	ACO2 (3,8)	APEH (3,8)	TARS2 (3,7)	ALDH16A1 (3,6)	USP19 (3,5)	TRMT2A (3,3)	DENND1A (3,3)	NNT (3,2)	ARFGAP2 (3,2)
MP:0005070	impaired NK cell cytolysis	0,74	>=0.20	PTGDR (5,0)	CD96 (4,5)	ZAP70 (4,5)	RUNX3 (4,4)	PSMB10 (4,2)	TAGAP (4,1)	DUSP2 (4,0)	DENND3 (3,4)	CSF3R (3,3)	RNF213 (3,0)
GO:0048024	regulation of nuclear mRNA splicing, via spliceosome	0,74	>=0.20	ENSG00000257621 (6,6)	RBM6 (5,5)	RBM5 (4,5)	LUC7L2 (3,7)	HNRNPK (3,7)	IP6K2 (3,6)	FNBP4 (3,5)	EIF4A1 (3,5)	RBM4B (3,5)	WDR6 (3,3)
MP:0001529	abnormal vocalization	0,74	>=0.20	SSBP2 (3,6)	ATP6AP1L (2,9)	CNTNAP1 (2,9)	SV2A (2,8)	C20orf94 (2,8)	CAMTA1 (2,6)	C14orf37 (2,5)	CTNND2 (2,4)	KCNQ5 (2,4)	SLC25A21 (2,3)
ENSG00000151320	AKAP6 PPI subnetwork	0,74	>=0.20	ARIH2 (3,6)	TLX3 (3,3)	SKI (3,2)	LPAL2 (3,0)	GRK5 (2,8)	RPS6KL1 (2,8)	ZBTB4 (2,8)	ZNF831 (2,7)	LATS1 (2,6)	CCDC51 (2,5)
GO:0043586	tongue development	0,74	>=0.20	SPTSSB (4,2)	PROM2 (3,3)	KRT8P12 (3,2)	ENSG00000254635 (3,0)	ENSG00000250009 (3,0)	KIF6 (2,9)	ENSG00000247329 (2,8)	SPTBN5 (2,7)	CAPN12 (2,7)	TSNARE1 (2,7)
MP:0008267	abnormal hippocampus CA3 region morphology	0,74	>=0.20	ELAVL4 (5,3)	CHGA (4,6)	CELSR3 (4,2)	CELF4 (3,5)	CACNA2D2 (3,5)	MANEAL (3,3)	FAM190A (3,1)	CADM2 (3,1)	LINGO2 (3,0)	CSPG5 (2,9)
GO:0005791	rough endoplasmic reticulum	0,74	>=0.20	TMEM115 (4,3)	KDELR2 (4,2)	SPCS1 (3,5)	CISD2 (3,5)	CANX (3,4)	TBL2 (3,3)	GLT8D1 (3,2)	SLC7A1 (3,2)	ENSG00000236155 (2,9)	ENSG00000235665 (2,9)
MP:0001273	decreased metastatic potential	0,74	>=0.20	CSF3R (6,1)	PTGS2 (5,2)	TAGAP (4,5)	CSF3 (4,4)	HBEGF (3,5)	PHACTR1 (3,5)	SPI1 (3,5)	SQRDL (3,4)	CSF1R (3,3)	SORL1 (3,2)
GO:0046474	glycerophospholipid biosynthetic process	0,74	>=0.20	ENSG00000257621 (3,6)	C20orf94 (3,5)	SHBG (3,1)	C1orf56 (3,0)	PTPMT1 (2,9)	MPDU1 (2,9)	CADM2-AS1 (2,9)	NICN1 (2,8)	TMEM115 (2,8)	TSSK6 (2,7)
GO:0006458	'de novo' protein folding	0,74	>=0.20	ENSG00000233973 (5,8)	CACYBP (5,2)	ENSG00000232013 (4,0)	ENSG00000226752 (2,9)	ENSG00000230454 (2,8)	ACTR10 (2,7)	PCMT1 (2,7)	OLA1 (2,6)	PSMD5 (2,6)	C1orf87 (2,6)
ENSG00000197780	TAF13 PPI subnetwork	0,74	>=0.20	BCAS2 (3,9)	THAP11 (3,8)	CFDP1 (3,6)	KATNA1 (3,5)	STK4 (3,4)	FCF1 (3,3)	KLHL8 (3,3)	EP300 (3,1)	SUGP1 (3,1)	ARID4A (3,1)
MP:0004952	increased spleen weight	0,74	>=0.20	RANBP10 (4,5)	CAMP (3,9)	MCL1 (3,9)	DYRK3 (3,5)	ENSG00000258442 (3,4)	CSF3R (3,4)	TGFB1 (3,3)	PPP1R15A (3,2)	RAB3IL1 (3,2)	DUSP2 (3,1)
GO:0060079	regulation of excitatory postsynaptic membrane potential	0,74	>=0.20	ASTN2 (4,7)	DAOA (4,0)	ENSG00000237950 (3,9)	DBC1 (3,6)	LSAMP (3,6)	ENSG00000257228 (3,6)	PPFIA2 (3,5)	OPCML (3,5)	CHRNB4 (3,4)	RPS6KL1 (3,4)
ENSG00000120334	CENPL PPI subnetwork	0,74	>=0.20	CDCA8 (7,8)	NCAPH (7,6)	CENPW (7,5)	ESPL1 (7,3)	IQGAP3 (7,2)	HJURP (7,1)	CENPL (6,8)	RAD51AP1 (6,7)	TRAIP (6,6)	SMC4 (5,6)
GO:0005669	transcription factor TFIID complex	0,74	>=0.20	FCF1 (3,8)	YTHDC2 (3,8)	SYCP1 (3,7)	ENSG00000226752 (3,4)	BCAS2 (3,2)	DPEP3 (3,2)	ENSG00000254635 (3,1)	ENSG00000217404 (2,9)	KLHL8 (2,9)	GRK4 (2,9)
GO:0007350	blastoderm segmentation	0,74	>=0.20	ENSG00000175892 (7,2)	HOXD3 (6,2)	HOXD9 (5,5)	ENSG00000233101 (5,5)	HOXB5 (5,2)	ENSG00000237380 (5,2)	HOXD4 (5,1)	HOXD8 (4,4)	HOXB2 (4,3)	HOXB3 (4,3)
GO:0072074	kidney mesenchyme development	0,74	>=0.20	NR2F1 (3,4)	ENSG00000257228 (3,1)	ENSG00000204685 (3,0)	RAB9BP1 (2,9)	HOXD4 (2,9)	ENSG00000234653 (2,8)	SPTSSB (2,6)	ENSG00000233728 (2,6)	CBLN4 (2,5)	PROM2 (2,5)
MP:0002572	abnormal emotion/affect behavior	0,74	>=0.20	DOCK3 (3,6)	CSF3 (3,4)	TANC1 (3,3)	INSM2 (3,2)	MYO3B (3,2)	ELAVL4 (3,1)	MAST4 (2,8)	CHST8 (2,8)	ENSG00000235665 (2,8)	DBC1 (2,8)
KEGG_GLYCOSYLPHOSPHATIDYLINOSITOL_GPI_ANCHOR_BIOSYNTHESIS	KEGG_GLYCOSYLPHOSPHATIDYLINOSITOL_GPI_ANCHOR_BIOSYNTHESIS	0,74	>=0.20	CYB561D2 (3,9)	NAGLU (3,8)	SIGMAR1 (3,8)	SPCS1 (3,5)	SLC25A17 (3,5)	MPDU1 (3,5)	MANBA (3,3)	TCTA (3,3)	GLT8D1 (3,1)	PIGL (3,1)
ENSG00000075785	RAB7A PPI subnetwork	0,74	>=0.20	ATP6V0D1 (4,6)	PCMT1 (4,4)	ACTR10 (4,2)	ATP6V0B (3,6)	C22orf25 (3,5)	CRBN (3,4)	PDCD6IP (3,3)	UBE2D3 (3,3)	CYB561D2 (3,2)	SPCS1 (3,0)
GO:0045981	positive regulation of nucleotide metabolic process	0,74	>=0.20	GLP1R (3,5)	GPR52 (3,5)	NMBR (3,2)	ENSG00000250968 (3,2)	AGBL4 (3,2)	PAX4 (3,2)	KCNK17 (3,0)	TMEM91 (2,9)	GALR1 (2,9)	PTGDR (2,8)
GO:0030128	clathrin coat of endocytic vesicle	0,74	>=0.20	SCAF1 (3,7)	RAB3IL1 (3,6)	SLC6A9 (3,4)	ZHX3 (3,1)	TBC1D12 (3,1)	DMWD (3,1)	ATP6V0A1 (3,0)	FAM134C (2,9)	ENSG00000246747 (2,8)	FGD6 (2,8)
REACTOME_EUKARYOTIC_TRANSLATION_TERMINATION	REACTOME_EUKARYOTIC_TRANSLATION_TERMINATION	0,74	>=0.20	PFDN5 (7,6)	GAS5 (7,4)	NACA (6,9)	EIF3K (5,6)	ATP5G2 (5,2)	RPS23 (4,7)	C14orf166 (4,0)	IMPDH2 (3,9)	QARS (3,7)	ENSG00000217404 (3,7)
GO:0016411	acylglycerol O-acyltransferase activity	0,74	>=0.20	TM6SF2 (5,0)	ACACA (3,9)	ACBD4 (3,9)	MYO1A (3,6)	SLC26A6 (3,4)	TMEM135 (3,2)	PFKFB4 (3,1)	DNAH8 (3,0)	LPAR2 (2,9)	BCHE (2,9)
GO:0032393	MHC class I receptor activity	0,74	>=0.20	PTGDR (8,0)	C6orf72 (3,6)	PROX2 (3,5)	CACNA2D2 (3,4)	RAB9BP1 (3,4)	RUNX3 (3,0)	LINGO2 (3,0)	BMP8A (2,9)	CD96 (2,8)	TGFBR3 (2,7)
ENSG00000177971	IMP3 PPI subnetwork	0,74	>=0.20	GNL3 (6,1)	NOC3L (5,7)	NOP14 (5,1)	WDR12 (5,0)	TIMM9 (4,6)	DPH2 (4,3)	NMD3 (4,2)	UMPS (3,7)	ZC3H8 (3,6)	C4orf14 (3,6)
ENSG00000147955	SIGMAR1 PPI subnetwork	0,74	>=0.20	TMEM41B (7,4)	ACACA (6,7)	TMEM135 (4,2)	SIGMAR1 (4,0)	CANX (3,9)	SLC26A6 (3,2)	KIAA0317 (3,1)	TTLL5 (2,8)	MANEA (2,7)	KDELR2 (2,7)
KEGG_PEROXISOME	KEGG_PEROXISOME	0,74	>=0.20	SLC25A20 (6,2)	PPCS (5,3)	SUOX (5,1)	TMEM135 (4,9)	ACBD4 (4,3)	NIPSNAP1 (3,6)	SERHL2 (3,6)	DHRS1 (3,5)	COASY (3,5)	RDH16 (3,3)
ENSG00000077454	LRCH4 PPI subnetwork	0,74	>=0.20	BRMS1L (3,6)	RNF213 (3,4)	DYRK3 (2,8)	UBE2D3 (2,7)	PTGES3 (2,6)	DHX36 (2,6)	GALR1 (2,6)	WDR6 (2,6)	UBA7 (2,5)	PAIP1 (2,4)
ENSG00000205307	SAP25 PPI subnetwork	0,74	>=0.20	BRMS1L (3,6)	RNF213 (3,4)	DYRK3 (2,8)	UBE2D3 (2,7)	PTGES3 (2,6)	DHX36 (2,6)	GALR1 (2,6)	WDR6 (2,6)	UBA7 (2,5)	PAIP1 (2,4)
REACTOME_CYCLIN_AB1_ASSOCIATED_EVENTS_DURING_G2M_TRANSITION	REACTOME_CYCLIN_AB1_ASSOCIATED_EVENTS_DURING_G2M_TRANSITION	0,74	>=0.20	CDCA8 (7,8)	HJURP (7,2)	NCAPH (7,0)	ESPL1 (6,8)	IQGAP3 (6,1)	CENPW (6,1)	SMC4 (5,2)	TRAIP (4,9)	PHF19 (4,8)	CKAP5 (4,8)
ENSG00000187741	FANCA PPI subnetwork	0,74	>=0.20	RBBP8 (3,8)	RNF213 (3,5)	CACYBP (3,5)	UBA7 (3,0)	NCOA7 (3,0)	EIF4A1 (2,9)	SND1 (2,7)	MIPOL1 (2,7)	TBCD (2,6)	HELLS (2,6)
GO:0016881	acid-amino acid ligase activity	0,74	>=0.20	RANBP10 (4,2)	BTBD1 (3,8)	UBE2D3 (3,6)	C3orf38 (3,6)	MTMR3 (3,5)	SQSTM1 (3,5)	WAC (3,2)	KBTBD4 (3,1)	GCC1 (3,0)	NPLOC4 (2,7)
GO:0016529	sarcoplasmic reticulum	0,74	>=0.20	MYF6 (9,2)	AMPD1 (8,9)	STAC3 (7,9)	RBFOX1 (6,7)	ACTN3 (6,1)	DMPK (5,1)	FSD2 (4,1)	PACSIN3 (4,1)	RAPSN (4,1)	NEURL (4,0)
GO:0008088	axon cargo transport	0,74	>=0.20	ENSG00000199562 (4,9)	ENSG00000256746 (3,5)	CCR10 (3,3)	MIPOL1 (3,0)	KCNIP3 (3,0)	TUBG2 (2,9)	SLC45A1 (2,9)	ENSG00000234215 (2,9)	FXR2 (2,7)	TTC19 (2,7)
GO:0051225	spindle assembly	0,74	>=0.20	PIGL (4,3)	MCPH1 (3,9)	SCLT1 (3,8)	METTL4 (3,7)	C5orf34 (3,7)	RBM6 (3,4)	ERI1 (3,4)	ENSG00000254269 (3,1)	POC5 (3,1)	KIAA0586 (2,9)
MP:0005551	abnormal eye electrophysiology	0,74	>=0.20	GNAT1 (12,7)	PDC (12,7)	PDE6G (9,6)	ANO2 (7,4)	TSPAN10 (5,4)	CSPG5 (4,5)	SPTBN5 (4,0)	CHRNB4 (3,6)	CADM2 (3,5)	ENSG00000177453 (3,3)
GO:0022843	voltage-gated cation channel activity	0,74	>=0.20	KCNIP3 (5,6)	CRHR1 (5,2)	TBR1 (4,8)	BSN (4,6)	KCTD16 (4,5)	CNTN4 (4,4)	NEURL (4,4)	CACNA1A (4,2)	CHRM4 (4,2)	SCN11A (3,9)
GO:0046320	regulation of fatty acid oxidation	0,74	>=0.20	SLC25A20 (4,6)	ARIH2 (4,1)	PPCS (3,6)	DLST (3,3)	SPTSSB (3,2)	ENSG00000230074 (3,1)	ATG10 (3,0)	ENSG00000177453 (2,9)	GPD2 (2,8)	PRKAR2A (2,8)
REACTOME_GPVI:MEDIATED_ACTIVATION_CASCADE	REACTOME_GPVI:MEDIATED_ACTIVATION_CASCADE	0,74	>=0.20	SPI1 (4,9)	INPP5B (4,1)	CSF1R (4,1)	TM6SF1 (3,4)	C3orf54 (3,4)	SH3BGRL3 (3,3)	MAP4K1 (3,2)	SRGAP3 (3,1)	GMIP (3,0)	USP4 (2,8)
ENSG00000067533	RRP15 PPI subnetwork	0,74	>=0.20	GNL3 (5,5)	WDR12 (5,3)	NMD3 (4,6)	RRP7A (4,3)	NOC3L (4,2)	TIMM9 (4,1)	ZC3H8 (3,7)	C4orf14 (3,5)	SLC7A6OS (3,4)	C16orf88 (3,3)
ENSG00000164934	DCAF13 PPI subnetwork	0,74	>=0.20	GNL3 (6,0)	NOC3L (5,8)	NOP14 (5,2)	WDR12 (5,0)	DPH2 (4,5)	TIMM9 (4,5)	UMPS (4,3)	NMD3 (3,8)	IFRD2 (3,5)	C14orf21 (3,4)
ENSG00000037241	RPL26L1 PPI subnetwork	0,74	>=0.20	GAS5 (7,2)	PFDN5 (6,6)	NACA (6,4)	EIF3K (5,0)	RPS23 (4,7)	IMPDH2 (4,4)	ATP5G2 (4,3)	TIMM9 (3,9)	ENSG00000217404 (3,8)	C14orf166 (3,6)
MP:0000717	abnormal lymphocyte cell number	0,74	>=0.20	DUSP2 (5,1)	ZAP70 (5,0)	MAP4K1 (3,9)	RLTPR (3,9)	CSF3 (3,6)	SATB1 (3,5)	TAGAP (3,3)	PAX5 (3,1)	TMPRSS3 (3,0)	PTGS2 (3,0)
GO:0017091	AU-rich element binding	0,74	>=0.20	MAP3K12 (3,2)	CELSR3 (3,2)	MCL1 (3,0)	IRF3 (2,9)	CYP2C19 (2,9)	CYP2C18 (2,8)	ENSG00000255474 (2,6)	PPP1R15A (2,6)	TSNARE1 (2,6)	CHRNB4 (2,6)
ENSG00000130826	DKC1 PPI subnetwork	0,74	>=0.20	NOC3L (5,7)	GNL3 (5,7)	NOP14 (5,6)	WDR12 (5,5)	DPH2 (5,1)	IFRD2 (4,2)	RRP7A (4,2)	UMPS (3,7)	PHB (3,6)	C14orf21 (3,6)
GO:0016709	oxidoreductase activity, acting on paired donors, with incorporation or reduction of molecular oxygen, NADH or NADPH as one donor, and incorporation of one atom of oxygen	0,74	>=0.20	CYP2C8 (7,1)	CYP2C9 (7,1)	HAO1 (6,6)	LPA (5,9)	HSD17B6 (4,4)	RDH16 (4,3)	CYP2C18 (4,3)	CYP2C19 (4,1)	TM6SF2 (3,8)	ACY3 (3,7)
ENSG00000105202	FBL PPI subnetwork	0,74	>=0.20	GNL3 (5,8)	NOP14 (5,5)	NOC3L (5,1)	WDR12 (5,1)	DPH2 (4,5)	C14orf21 (4,1)	TIMM9 (4,1)	IFRD2 (4,1)	UMPS (3,9)	PA2G4 (3,7)
GO:0044449	contractile fiber part	0,74	>=0.20	MYF6 (10,2)	AMPD1 (9,6)	STAC3 (7,7)	RBFOX1 (5,9)	ACTN3 (5,4)	DMPK (5,1)	PACSIN3 (4,9)	FSD2 (4,8)	DUSP26 (4,6)	MYF5 (4,2)
GO:0002792	negative regulation of peptide secretion	0,74	>=0.20	GLRA1 (3,9)	TESC (3,5)	KCNH8 (3,3)	PAX4 (3,0)	PRRG2 (3,0)	ENSG00000230074 (2,7)	GALR1 (2,7)	LRP11 (2,6)	CACNB2 (2,6)	ENSG00000237781 (2,6)
ENSG00000100029	PES1 PPI subnetwork	0,74	>=0.20	GNL3 (6,1)	NOC3L (5,6)	WDR12 (5,6)	NOP14 (5,3)	TIMM9 (5,3)	PA2G4 (4,3)	DPH2 (4,3)	IFRD2 (4,1)	ZC3H8 (4,1)	NMD3 (4,0)
REACTOME_COSTIMULATION_BY_THE_CD28_FAMILY	REACTOME_COSTIMULATION_BY_THE_CD28_FAMILY	0,74	>=0.20	ZAP70 (5,1)	MAP4K1 (4,9)	IKZF2 (4,0)	CD96 (3,7)	CSF1R (3,6)	RUNX3 (3,6)	CCL19 (3,5)	ZNF831 (3,5)	DUSP2 (2,8)	PLCG1 (2,7)
GO:0030204	chondroitin sulfate metabolic process	0,74	>=0.20	ENSG00000233973 (3,4)	ENSG00000250009 (3,3)	PDZRN4 (3,1)	CHADL (2,9)	DNAH8 (2,9)	TRPM8 (2,7)	THSD7B (2,6)	SLC26A2 (2,6)	SLC9B1 (2,6)	HTRA1 (2,4)
ENSG00000164919	COX6C PPI subnetwork	0,74	>=0.20	EIF3K (6,0)	NDUFS3 (5,7)	NDUFA12 (5,5)	PFDN5 (5,3)	UQCR10 (5,3)	MRPS21 (4,7)	ACO2 (4,3)	UQCRC1 (4,3)	ATOX1 (4,0)	DCTN3 (3,7)
MP:0008720	impaired neutrophil chemotaxis	0,74	>=0.20	SPI1 (6,6)	DENND3 (5,6)	CSF3R (5,1)	CSF1R (4,0)	CAMP (3,9)	TAGAP (3,9)	DPEP2 (3,7)	GMIP (3,6)	LTB4R (3,6)	TM6SF1 (3,6)
ENSG00000125730	C3 PPI subnetwork	0,74	>=0.20	HAO1 (6,2)	LPA (5,5)	ITIH4 (5,0)	CAMP (5,0)	SERPINC1 (4,3)	RDH16 (4,3)	F2 (4,0)	CYP2C8 (3,8)	CPS1 (3,5)	FOXA3 (3,4)
ENSG00000169813	HNRNPF PPI subnetwork	0,74	>=0.20	RBM14 (4,6)	HNRNPK (4,5)	PTGES3 (4,5)	YLPM1 (3,9)	SNRNP200 (3,8)	PRPF3 (3,6)	PA2G4 (3,6)	LUC7L2 (3,5)	FNBP4 (3,5)	DHX30 (3,5)
ENSG00000204351	SKIV2L PPI subnetwork	0,74	>=0.20	DPH2 (5,0)	NOC3L (4,9)	WDR12 (4,6)	NOP14 (4,4)	GNL3 (4,3)	IFRD2 (4,2)	THUMPD3 (4,2)	RRP7A (3,8)	C14orf21 (3,6)	UMPS (3,5)
ENSG00000206267	ENSG00000206267 PPI subnetwork	0,74	>=0.20	DPH2 (5,0)	NOC3L (4,9)	WDR12 (4,6)	NOP14 (4,4)	GNL3 (4,3)	IFRD2 (4,2)	THUMPD3 (4,2)	RRP7A (3,8)	C14orf21 (3,6)	UMPS (3,5)
KEGG_REGULATION_OF_AUTOPHAGY	KEGG_REGULATION_OF_AUTOPHAGY	0,74	>=0.20	TRAF3IP2-AS1 (3,8)	CRBN (3,2)	CTRL (3,1)	C12orf4 (3,0)	ENSG00000233973 (2,7)	PAX4 (2,6)	SLC45A4 (2,6)	LINC00459 (2,6)	ACTR10 (2,6)	AFAP1 (2,5)
ENSG00000183495	EP400 PPI subnetwork	0,75	>=0.20	UQCRC1 (3,7)	NFYC (3,7)	ENSA (3,3)	TARS2 (3,3)	RBM5 (3,3)	IP6K2 (3,1)	BCL7B (3,1)	PAIP1 (3,0)	ATP6V0B (3,0)	NAT6 (3,0)
ENSG00000126767	ELK1 PPI subnetwork	0,75	>=0.20	MCL1 (3,9)	KLF10 (3,6)	CGGBP1 (3,6)	SKI (3,5)	HEXIM1 (3,5)	TFEB (3,3)	C6orf64 (2,9)	CYP2R1 (2,8)	KLF4 (2,8)	HBEGF (2,8)
REACTOME_TRAF3:DEPENDENT_IRF_ACTIVATION_PATHWAY	REACTOME_TRAF3:DEPENDENT_IRF_ACTIVATION_PATHWAY	0,75	>=0.20	RNF213 (9,3)	UBA7 (6,4)	SHISA5 (4,7)	NCOA7 (3,3)	RC3H1 (3,1)	TANK (2,9)	PLEKHA4 (2,7)	FNBP4 (2,6)	PSMB10 (2,6)	C3orf38 (2,5)
ENSG00000108298	RPL19 PPI subnetwork	0,75	>=0.20	NACA (6,5)	GAS5 (5,9)	PFDN5 (4,8)	OLA1 (3,9)	RPS23 (3,9)	IMPDH2 (3,7)	NMD3 (3,6)	GNL3 (3,5)	ATP5G2 (3,4)	TIMM9 (3,4)
ENSG00000165178	ENSG00000165178 PPI subnetwork	0,75	>=0.20	MCU (4,0)	LSAMP (3,9)	SPI1 (3,9)	GMIP (3,9)	PTK2B (3,4)	FHIT (3,3)	WAC (3,0)	SH3BGRL3 (3,0)	STAT6 (2,9)	ENSG00000258297 (2,8)
ENSG00000165934	CPSF2 PPI subnetwork	0,75	>=0.20	CTCF (4,4)	YLPM1 (4,3)	RBM14 (4,1)	LUC7L2 (4,1)	DHX30 (3,8)	HNRNPK (3,8)	FNBP4 (3,8)	SNRNP200 (3,7)	PRPF3 (3,7)	EDC4 (3,6)
ENSG00000159023	EPB41 PPI subnetwork	0,75	>=0.20	SPCS1 (3,9)	UQCR10 (3,7)	ACTN4 (3,5)	MRPS14 (3,4)	NDUFAF3 (3,4)	ST13 (3,3)	ATOX1 (3,2)	PFDN1 (3,1)	TLN1 (3,1)	MRPS21 (3,0)
GO:0032228	regulation of synaptic transmission, GABAergic	0,75	>=0.20	GPR26 (5,8)	ENSG00000235724 (4,0)	ENSG00000251538 (3,9)	CHRM4 (3,8)	ENSG00000226648 (3,7)	NMBR (3,5)	ICA1L (3,3)	HRK (3,2)	CNTNAP5 (3,1)	ARHGEF26-AS1 (3,0)
GO:0022804	active transmembrane transporter activity	0,75	>=0.20	KIAA1919 (6,1)	SLC22A2 (5,7)	CNNM2 (4,0)	TRPM6 (3,8)	ATP6V0B (3,5)	C20orf54 (3,5)	PIP5K1B (3,4)	HSD11B2 (3,2)	TM6SF2 (3,1)	SLC7A1 (3,1)
GO:0051251	positive regulation of lymphocyte activation	0,75	>=0.20	IKZF4 (3,8)	ZNF831 (3,7)	SATB1 (3,6)	CD96 (3,3)	RUNX3 (3,2)	TAGAP (3,1)	CADM2-AS1 (3,1)	MAP4K1 (3,1)	PAX5 (3,0)	FGF23 (2,9)
ENSG00000113240	CLK4 PPI subnetwork	0,75	>=0.20	NR2F1 (3,4)	SLIT2 (3,2)	FHL5 (3,1)	DIRC3 (3,1)	GRK5 (2,9)	TSPAN10 (2,8)	ANKRD30A (2,8)	GUCY1A3 (2,8)	ADORA2B (2,7)	TGFBR2 (2,7)
REACTOME_NUCLEOTIDE_EXCISION_REPAIR	REACTOME_NUCLEOTIDE_EXCISION_REPAIR	0,75	>=0.20	PRIM1 (4,8)	HELLS (4,4)	PSMC3IP (4,1)	DDB2 (4,1)	C16orf48 (3,9)	TUBG1 (3,5)	NOSIP (3,3)	NUP160 (3,3)	ERI1 (3,2)	BCAS2 (3,2)
GO:0002757	immune response-activating signal transduction	0,75	>=0.20	ZNF831 (4,9)	GMIP (3,5)	CD96 (3,3)	TFEB (3,2)	IKZF2 (3,1)	MAP4K1 (3,0)	PAX5 (3,0)	TAGAP (2,9)	SPI1 (2,8)	TM6SF1 (2,8)
GO:0035710	CD4-positive, alpha-beta T cell activation	0,75	>=0.20	IKZF4 (4,1)	ENSG00000258442 (3,6)	ENSG00000233153 (3,2)	ENSG00000233101 (3,0)	ABTB2 (3,0)	PROX2 (2,7)	SLC35D1 (2,7)	RUNX3 (2,6)	DENND5A (2,6)	FGF23 (2,4)
GO:0022406	membrane docking	0,75	>=0.20	NRAS (3,8)	ENSG00000256731 (3,6)	ENSG00000237950 (3,6)	KIAA0754 (3,4)	RALGAPA1 (3,4)	C15orf40 (3,2)	LINC00342 (3,2)	IGSF9B (3,2)	ENSG00000257621 (3,0)	MEF2BNB (2,9)
ENSG00000120697	ALG5 PPI subnetwork	0,75	>=0.20	CANX (4,6)	TMEM165 (4,2)	TMEM41B (4,1)	MANEA (3,9)	KDELR2 (3,7)	SPCS1 (3,4)	EIF2AK3 (3,3)	SIGMAR1 (3,2)	GLT8D1 (3,1)	CYB561D2 (2,9)
ENSG00000140307	GTF2A2 PPI subnetwork	0,75	>=0.20	BCAS2 (4,5)	KATNA1 (4,2)	ZMAT5 (4,0)	ACTR6 (3,7)	FCF1 (3,4)	YRDC (3,2)	DHX36 (3,0)	NDUFAF3 (2,9)	PFDN1 (2,8)	SYCP1 (2,8)
ENSG00000188312	CENPP PPI subnetwork	0,75	>=0.20	CDCA8 (7,8)	NCAPH (7,6)	CENPW (7,4)	ESPL1 (7,3)	HJURP (7,2)	IQGAP3 (7,2)	CENPL (6,8)	RAD51AP1 (6,7)	TRAIP (6,6)	SMC4 (5,6)
GO:0043967	histone H4 acetylation	0,75	>=0.20	EZH1 (4,3)	BRPF3 (3,8)	ENSG00000225399 (3,2)	BCL7B (3,1)	KBTBD4 (3,0)	ENSG00000254635 (2,9)	FAM117B (2,8)	GKAP1 (2,8)	SMG9 (2,8)	BRD3 (2,7)
GO:0045321	leukocyte activation	0,75	>=0.20	PAX5 (4,2)	CD96 (3,6)	MAP4K1 (3,4)	TAGAP (3,2)	IKZF2 (3,2)	SATB1 (3,1)	ZNF831 (3,0)	PROX2 (3,0)	ENSG00000258442 (3,0)	ZAP70 (3,0)
GO:0055038	recycling endosome membrane	0,75	>=0.20	TMEM127 (3,2)	MAPKBP1 (3,0)	AHNAK (3,0)	TSC22D2 (3,0)	SH3PXD2A (2,9)	RABGAP1L (2,8)	FUT6 (2,8)	TMEM8B (2,7)	SPTBN5 (2,7)	SLC45A4 (2,7)
GO:0016705	oxidoreductase activity, acting on paired donors, with incorporation or reduction of molecular oxygen	0,75	>=0.20	CYP2C8 (6,1)	LPA (6,0)	CYP2C9 (5,8)	HAO1 (5,6)	CYP2C19 (5,5)	RDH16 (5,1)	HEATR7B1 (3,9)	GBE1 (3,6)	INHBC (3,5)	NDUFA4L2 (3,4)
ENSG00000140990	NDUFB10 PPI subnetwork	0,75	>=0.20	NDUFA12 (7,6)	UQCR10 (6,3)	ACO2 (6,1)	NDUFS3 (5,8)	UQCRC1 (5,6)	NDUFA9 (5,5)	HINT2 (5,4)	MRPS21 (5,1)	ATOX1 (5,0)	MRPS14 (4,5)
ENSG00000076924	XAB2 PPI subnetwork	0,75	>=0.20	PRPF3 (4,8)	SF3B4 (3,8)	NOSIP (3,7)	SNRNP200 (3,7)	SUGP1 (3,7)	THOC5 (3,7)	ING3 (3,6)	KBTBD4 (3,4)	FCF1 (3,4)	KATNA1 (3,4)
GO:0031290	retinal ganglion cell axon guidance	0,75	>=0.20	POU4F1 (5,6)	LRFN5 (4,2)	ENSG00000244967 (3,7)	EPHA5 (3,6)	TLX3 (3,2)	ROBO1 (3,1)	ENSG00000250846 (3,1)	LINGO2 (3,0)	ENSG00000235665 (2,9)	C10orf140 (2,9)
GO:0019751	polyol metabolic process	0,75	>=0.20	ENSG00000233153 (4,0)	FUT6 (3,9)	TM6SF2 (3,8)	DNAH8 (3,7)	C17orf74 (3,1)	ACY3 (2,9)	ENSG00000234215 (2,8)	ENSG00000237781 (2,7)	ENSG00000249707 (2,6)	MON1A (2,6)
GO:0009074	aromatic amino acid family catabolic process	0,75	>=0.20	SERHL2 (5,1)	KIAA1919 (4,3)	RDH16 (4,2)	ACY3 (3,8)	LPA (3,3)	SUOX (3,2)	LPAL2 (3,2)	ADK (3,1)	INHBC (3,0)	ENSG00000236155 (2,9)
ENSG00000124222	STX16 PPI subnetwork	0,75	>=0.20	ATP6V0B (4,1)	CISD2 (4,1)	PCMT1 (3,3)	BCL7B (3,3)	MPDU1 (3,3)	CREB3 (3,0)	TMEM115 (3,0)	ATP6V0D1 (3,0)	UBE2D3 (3,0)	CYB561D2 (2,9)
ENSG00000138778	CENPE PPI subnetwork	0,75	>=0.20	CDCA8 (7,8)	NCAPH (7,5)	HJURP (7,3)	ESPL1 (7,3)	CENPW (7,2)	IQGAP3 (7,1)	CENPL (6,7)	TRAIP (6,7)	RAD51AP1 (6,6)	SMC4 (5,6)
GO:0043367	CD4-positive, alpha-beta T cell differentiation	0,75	>=0.20	IKZF4 (3,9)	ENSG00000258442 (3,6)	ENSG00000233101 (3,2)	ABTB2 (3,2)	MYO3B (2,9)	ENSG00000233153 (2,8)	ENSG00000237605 (2,8)	SLC35D1 (2,6)	RUNX3 (2,6)	CREB5 (2,5)
ENSG00000085415	SEH1L PPI subnetwork	0,75	>=0.20	NCAPH (6,7)	ESPL1 (6,7)	CDCA8 (6,6)	CENPW (6,4)	HJURP (6,2)	IQGAP3 (6,1)	CENPL (6,0)	TRAIP (5,7)	RAD51AP1 (5,6)	SMC4 (5,5)
MP:0010868	increased bone trabecula number	0,75	>=0.20	SLC9B2 (6,5)	SP7 (4,8)	TNN (4,3)	HTRA1 (4,3)	CSF1R (4,0)	NR1H3 (3,4)	FGD6 (3,3)	SLIT2 (3,1)	SLC39A13 (3,0)	LINGO2 (2,9)
ENSG00000056558	TRAF1 PPI subnetwork	0,75	>=0.20	TANK (4,7)	DUSP2 (3,4)	SQSTM1 (3,1)	ABTB2 (3,0)	CREB5 (3,0)	IKZF4 (2,8)	RUNX3 (2,8)	CCR10 (2,8)	ENSG00000230454 (2,7)	CISH (2,6)
ENSG00000174442	ZWILCH PPI subnetwork	0,75	>=0.20	CDCA8 (7,8)	NCAPH (7,6)	CENPW (7,3)	ESPL1 (7,2)	HJURP (7,1)	IQGAP3 (7,1)	CENPL (6,8)	TRAIP (6,7)	RAD51AP1 (6,6)	SMC4 (5,6)
GO:0050769	positive regulation of neurogenesis	0,75	>=0.20	PRDM16 (3,5)	DMWD (3,4)	CHST6 (3,2)	ENSG00000227839 (3,2)	NCAN (3,0)	ENSG00000230454 (3,0)	STK32C (2,9)	DMRTA2 (2,8)	B4GALT2 (2,7)	ENSG00000246560 (2,7)
GO:0048487	beta-tubulin binding	0,75	>=0.20	TTC19 (4,3)	SMG6 (4,0)	SAT2 (3,8)	ATP6V0D1 (3,7)	FXR2 (3,4)	GFOD2 (2,9)	PARD6A (2,8)	DCTN3 (2,7)	TMEM170A (2,7)	TMEM102 (2,6)
ENSG00000069329	VPS35 PPI subnetwork	0,75	>=0.20	ATP6V0D1 (4,2)	CRBN (3,8)	PDCD6IP (3,5)	ST13 (3,3)	RHOA (3,2)	TBC1D12 (3,1)	ADK (3,0)	THUMPD3 (2,9)	CACYBP (2,9)	B3GALNT1 (2,9)
ENSG00000148835	TAF5 PPI subnetwork	0,75	>=0.20	HIST2H2BE (8,0)	BCAS2 (4,2)	SUGP1 (3,6)	PHF5A (3,1)	DHX30 (3,1)	THOC5 (2,9)	PRPF3 (2,8)	ZMAT5 (2,7)	NOSIP (2,6)	MRPS21 (2,6)
GO:0002828	regulation of type 2 immune response	0,75	>=0.20	ASB13 (3,5)	MYO3B (3,0)	UBN2 (2,9)	ENSG00000250954 (2,8)	UBXN11 (2,8)	LRRC36 (2,7)	ENSG00000248003 (2,7)	AGBL2 (2,7)	RSPH3 (2,7)	CREB5 (2,6)
GO:0051428	peptide hormone receptor binding	0,75	>=0.20	MYBPC3 (5,5)	HCN4 (4,5)	RABGAP1L (4,1)	TAC3 (3,8)	NKX2-5 (3,6)	POU4F1 (3,3)	GLRA1 (3,2)	CABP7 (3,1)	FSD2 (2,7)	NMBR (2,7)
GO:0016741	transferase activity, transferring one-carbon groups	0,75	>=0.20	TARS2 (4,6)	CCDC51 (4,5)	WDR12 (3,9)	IFRD2 (3,8)	TIMM9 (3,6)	GIN1 (3,5)	NR2C1 (3,5)	UMPS (3,5)	DDX28 (3,5)	KLHL20 (3,5)
GO:0006725	cellular aromatic compound metabolic process	0,75	>=0.20	ENSG00000236155 (4,1)	LPA (3,7)	SERHL2 (3,6)	NIPSNAP1 (3,3)	RDH16 (3,3)	INSM2 (3,3)	ADK (3,0)	SHBG (3,0)	ACY3 (2,9)	CYP2C19 (2,9)
ENSG00000187672	ERC2 PPI subnetwork	0,75	>=0.20	CACNA1A (5,8)	BSN (5,0)	CELSR3 (4,6)	SPTBN2 (4,4)	CELF4 (4,4)	SRGAP3 (3,7)	CAMKV (3,7)	RPS6KL1 (3,6)	OPCML (3,6)	TBR1 (3,6)
ENSG00000154839	SKA1 PPI subnetwork	0,75	>=0.20	CDCA8 (7,7)	NCAPH (7,6)	CENPW (7,4)	ESPL1 (7,2)	IQGAP3 (7,1)	HJURP (7,1)	RAD51AP1 (6,7)	CENPL (6,7)	TRAIP (6,5)	SMC4 (5,6)
ENSG00000170927	PKHD1 PPI subnetwork	0,75	>=0.20	F2 (7,3)	SERPINC1 (7,0)	SERPINA6 (5,5)	ITIH4 (5,5)	SERPINA1 (5,4)	CPS1 (5,0)	PLA2G12B (4,8)	FOXA3 (4,3)	GRK4 (3,8)	HAO1 (3,7)
ENSG00000108272	DHRS11 PPI subnetwork	0,75	>=0.20	NMT1 (4,2)	AP3M1 (3,5)	C12orf5 (3,5)	MLX (3,3)	POLR2B (3,2)	NPLOC4 (3,1)	WHAMM (3,1)	PSMA3 (3,1)	AP2A1 (3,1)	MTCH2 (3,0)
GO:0033178	proton-transporting two-sector ATPase complex, catalytic domain	0,75	>=0.20	ATP6V0D1 (6,6)	ATP6V0B (5,8)	ACTR10 (4,4)	ACO2 (4,0)	UQCRC1 (3,6)	NDUFA9 (3,2)	PIP4K2C (3,2)	MICU1 (3,0)	SLC9B2 (3,0)	CIAO1 (2,9)
GO:0051262	protein tetramerization	0,75	>=0.20	FXN (3,3)	GBE1 (3,3)	TMEM135 (3,2)	ENSG00000250954 (2,9)	NIPSNAP1 (2,9)	DNAJA3 (2,7)	HEATR7B1 (2,7)	SUOX (2,6)	ENSG00000204685 (2,5)	GPD2 (2,5)
GO:0008168	methyltransferase activity	0,75	>=0.20	CCDC51 (4,6)	TARS2 (4,6)	GIN1 (3,7)	DDX28 (3,6)	WDR12 (3,6)	TIMM9 (3,6)	KLHL20 (3,6)	IFRD2 (3,5)	NR2C1 (3,5)	DUS2L (3,5)
ENSG00000178585	CTNNBIP1 PPI subnetwork	0,75	>=0.20	SNX2 (4,1)	PDCD6IP (3,2)	ATP6V0D1 (3,1)	ENSG00000250610 (3,1)	TMEM115 (3,0)	MGAT4B (3,0)	LAMB2 (3,0)	WWOX (3,0)	ATP5G2 (3,0)	FHIT (2,9)
GO:0005267	potassium channel activity	0,75	>=0.20	KCNIP3 (6,7)	CRHR1 (5,7)	TBR1 (5,2)	CHRM4 (4,2)	SCN11A (4,2)	KCTD16 (4,1)	KCNA2 (4,1)	CABP7 (4,1)	SYT13 (4,1)	CNTN4 (3,8)
ENSG00000051180	RAD51 PPI subnetwork	0,75	>=0.20	HELLS (5,9)	TRAIP (4,8)	DARS2 (4,5)	RAD51AP1 (4,3)	PRIM1 (4,2)	C5orf34 (4,2)	PSMC3IP (3,9)	CDC25A (3,9)	IQGAP3 (3,8)	NCAPH (3,8)
MP:0003702	abnormal chromosome morphology	0,75	>=0.20	TRAIP (4,5)	IQGAP3 (4,2)	CDCA8 (4,2)	HJURP (3,9)	RAD51AP1 (3,7)	SMC4 (3,6)	ESPL1 (3,5)	CENPW (3,5)	TMEM194A (3,5)	NCAPH (3,4)
ENSG00000042832	TG PPI subnetwork	0,75	>=0.20	CANX (7,4)	NUCB1 (6,1)	SND1 (5,2)	KDELR2 (4,5)	EIF2AK3 (4,1)	TMEM41B (3,8)	TBL2 (3,6)	CCDC134 (3,3)	NAGLU (2,9)	DNAJC1 (2,7)
ENSG00000110330	BIRC2 PPI subnetwork	0,75	>=0.20	TANK (4,4)	GFOD2 (3,3)	DENND3 (2,8)	C1orf122 (2,7)	NRBF2 (2,6)	CDK6 (2,5)	BTBD1 (2,5)	ENSG00000234028 (2,4)	ARID4A (2,4)	ARID5B (2,4)
GO:0006518	peptide metabolic process	0,75	>=0.20	SAT2 (3,7)	C3orf78 (3,6)	PGD (3,5)	DNAJB7 (3,2)	ENSG00000251538 (3,1)	DPP4 (3,1)	CISD2 (2,9)	ENSG00000258708 (2,9)	ZNF589 (2,9)	ENSG00000250954 (2,8)
GO:0048246	macrophage chemotaxis	0,75	>=0.20	AGBL2 (3,5)	GOLGA2P5 (3,2)	ENSG00000237950 (3,2)	ENSG00000235584 (3,2)	ENSG00000226497 (3,0)	ARHGEF26-AS1 (3,0)	SLC24A4 (2,8)	ENSG00000233973 (2,7)	APLF (2,6)	TMEM51 (2,6)
GO:0071377	cellular response to glucagon stimulus	0,75	>=0.20	ENDOV (3,6)	NEGR1 (3,5)	ENSG00000234215 (3,5)	ENSG00000228075 (3,2)	ENSG00000257228 (3,2)	C3orf54 (3,2)	OLFM1 (2,9)	ENSG00000225399 (2,7)	SYT13 (2,7)	MANEAL (2,7)
GO:0005249	voltage-gated potassium channel activity	0,75	>=0.20	KCNIP3 (6,8)	CRHR1 (5,4)	TBR1 (5,2)	CHRM4 (4,3)	SCN11A (4,1)	CNTN4 (4,1)	BSN (4,1)	SYT13 (4,1)	SLC24A4 (3,9)	HECW1 (3,9)
GO:0007052	mitotic spindle organization	0,75	>=0.20	TRIM59 (5,4)	ENSG00000257501 (4,7)	POC5 (4,2)	IQGAP3 (4,0)	PHF19 (3,6)	KIAA0586 (3,4)	HJURP (3,3)	CENPL (3,2)	CKAP5 (3,1)	RAET1E (3,0)
MP:0005018	decreased T cell number	0,75	>=0.20	SATB1 (5,6)	ZAP70 (5,2)	MAP4K1 (5,1)	CD96 (4,3)	DUSP2 (4,2)	RLTPR (4,1)	CCL19 (3,8)	PLCG1 (3,3)	TRAF3IP2 (3,2)	PAX5 (3,0)
ENSG00000100162	CENPM PPI subnetwork	0,75	>=0.20	CDCA8 (7,9)	NCAPH (7,6)	CENPW (7,4)	ESPL1 (7,2)	HJURP (7,2)	IQGAP3 (7,1)	CENPL (6,8)	TRAIP (6,6)	RAD51AP1 (6,6)	SMC4 (5,6)
ENSG00000135744	AGT PPI subnetwork	0,75	>=0.20	FHL5 (5,1)	MYO1A (4,5)	MUC13 (4,2)	PLA2G12B (3,7)	EMCN (3,5)	ENSG00000120341 (3,3)	SLC22A2 (3,2)	ENSG00000175892 (3,2)	LRRC36 (3,0)	PMFBP1 (2,9)
MP:0008182	decreased marginal zone B cell number	0,75	>=0.20	PAX5 (4,8)	TFEB (4,3)	SPI1 (4,1)	MAP4K1 (4,0)	TAGAP (4,0)	MCL1 (3,6)	PDE4B (3,5)	GMIP (3,5)	DENND3 (3,2)	PTK2B (3,1)
REACTOME_PEPTIDE_LIGAND:BINDING_RECEPTORS	REACTOME_PEPTIDE_LIGAND:BINDING_RECEPTORS	0,75	>=0.20	NMBR (4,9)	TAC3 (4,8)	PTGS2 (4,4)	CBLN4 (3,7)	CSF3 (3,3)	AGRP (3,2)	TAGAP (3,0)	TSHB (2,9)	CHGA (2,9)	CDH8 (2,9)
GO:0042445	hormone metabolic process	0,75	>=0.20	ENSG00000236155 (4,6)	AGRP (3,9)	CHGA (3,8)	TSHB (3,8)	PRL (3,5)	SPTSSB (3,5)	CACNA1D (3,4)	HSD17B1 (3,3)	PNPLA1 (3,2)	AS3MT (3,0)
MP:0001819	abnormal immune cell physiology	0,75	>=0.20	CSF1R (3,9)	ANKRD36BP2 (3,6)	TM6SF1 (3,3)	NRBF2 (3,2)	TANK (3,1)	MARCKS (2,9)	CYP2R1 (2,6)	TMPRSS3 (2,5)	CCDC24 (2,5)	TAGAP (2,2)
GO:0016363	nuclear matrix	0,75	>=0.20	ARID4A (4,4)	TOP1 (4,0)	MFSD10 (3,5)	TPR (3,3)	SCLT1 (3,2)	RBM14 (3,0)	RBM4B (2,8)	SF3B4 (2,8)	ZNF408 (2,8)	LUC7L2 (2,8)
GO:0003207	cardiac chamber formation	0,75	>=0.20	KLHDC8B (4,8)	HOXB1 (3,7)	KIF6 (3,5)	PRDM6 (3,3)	MANEA (3,2)	ENSG00000232913 (3,1)	MYBPC3 (3,1)	RBM20 (3,1)	NRTN (3,1)	ENSG00000237605 (3,0)
ENSG00000101421	CHMP4B PPI subnetwork	0,75	>=0.20	RGP1 (3,8)	DCTN3 (3,7)	IER3IP1 (3,6)	CREB3 (3,2)	LPAL2 (2,9)	ACD (2,9)	UBE2D3 (2,8)	PARD3 (2,7)	REEP3 (2,6)	MIPOL1 (2,6)
GO:0008395	steroid hydroxylase activity	0,75	>=0.20	CYP2C9 (8,8)	CYP2C19 (5,7)	HAO1 (5,2)	CYP2C8 (5,0)	CYP2C18 (4,8)	HEATR7B1 (4,6)	AS3MT (4,5)	LPA (4,0)	TM6SF2 (3,8)	KCNK5 (3,4)
ENSG00000096063	SRPK1 PPI subnetwork	0,75	>=0.20	LUC7L2 (5,3)	HNRNPK (5,2)	FNBP4 (5,1)	RBM5 (4,7)	TOP1 (4,2)	RBM6 (4,0)	PRPF3 (3,8)	DLST (3,4)	POLR2B (3,3)	CTCF (3,2)
ENSG00000116095	PLEKHA3 PPI subnetwork	0,75	>=0.20	DMPK (3,5)	ANXA2P3 (3,3)	COL4A1 (3,2)	MRVI1 (3,2)	MLLT11 (2,9)	AMPD1 (2,9)	RHOA (2,8)	MYF5 (2,8)	KRT8P12 (2,8)	PDGFRB (2,7)
ENSG00000066933	MYO9A PPI subnetwork	0,75	>=0.20	TARS2 (4,2)	UQCRC1 (3,9)	APEH (3,8)	ACO2 (3,7)	NNT (3,5)	ALDH16A1 (3,4)	ARFGAP2 (3,4)	USP19 (3,1)	NDUFA9 (2,9)	MTCH2 (2,8)
MP:0000755	hindlimb paralysis	0,75	>=0.20	CTSF (4,2)	PLEKHA4 (3,9)	NGFR (3,5)	NXPH4 (3,4)	GPRC5B (3,3)	ZEB2 (3,3)	SEMA3B (3,1)	NAGLU (3,1)	NMU (2,9)	NUCB1 (2,9)
ENSG00000164687	FABP5 PPI subnetwork	0,75	>=0.20	PCBP2 (3,1)	ENSG00000230074 (3,1)	LRP11 (2,9)	RHBG (2,9)	HAPLN4 (2,9)	SMG9 (2,9)	C1orf51 (2,8)	C22orf25 (2,7)	OLFM1 (2,7)	ACSS3 (2,6)
MP:0005136	decreased growth hormone level	0,75	>=0.20	TSHB (9,3)	PRL (6,2)	NAB2 (5,0)	MCL1 (3,7)	CHGA (3,6)	SRGAP3 (3,5)	PPP1R15A (3,5)	KLF10 (3,4)	KCNH8 (2,8)	ENSG00000231792 (2,8)
ENSG00000119421	NDUFA8 PPI subnetwork	0,75	>=0.20	NDUFA12 (6,8)	UQCRC1 (6,2)	ACO2 (6,0)	HINT2 (5,8)	NDUFS3 (5,4)	UQCR10 (5,4)	NDUFA9 (5,0)	MRPS14 (4,8)	NNT (4,6)	MRPS21 (4,5)
ENSG00000206452	HLA-C PPI subnetwork	0,75	>=0.20	CD96 (5,9)	ZAP70 (5,9)	PTGDR (4,8)	SPCS1 (3,5)	PSMB10 (3,4)	NUCB1 (3,2)	CANX (3,2)	PLCG1 (2,8)	SND1 (2,7)	RNF213 (2,7)
ENSG00000136108	CKAP2 PPI subnetwork	0,75	>=0.20	F2 (8,1)	SERPINC1 (7,8)	SERPINA6 (6,4)	ITIH4 (5,9)	SERPINA1 (5,8)	CPS1 (5,6)	FOXA3 (4,6)	PLA2G12B (4,5)	HAO1 (4,3)	CYP2C8 (3,5)
ENSG00000206495	TRIM39 PPI subnetwork	0,75	>=0.20	NRBF2 (3,9)	PRKAR2A (3,3)	STAC3 (3,2)	WAC (2,9)	TRAF3IP2-AS1 (2,9)	KLHL8 (2,7)	TM6SF1 (2,7)	CCDC88C (2,7)	ENSG00000254635 (2,7)	C12orf5 (2,6)
ENSG00000206419	ENSG00000206419 PPI subnetwork	0,75	>=0.20	NRBF2 (3,9)	PRKAR2A (3,3)	STAC3 (3,2)	WAC (2,9)	TRAF3IP2-AS1 (2,9)	KLHL8 (2,7)	TM6SF1 (2,7)	CCDC88C (2,7)	ENSG00000254635 (2,7)	C12orf5 (2,6)
ENSG00000204599	TRIM39 PPI subnetwork	0,75	>=0.20	NRBF2 (3,9)	PRKAR2A (3,3)	STAC3 (3,2)	WAC (2,9)	TRAF3IP2-AS1 (2,9)	KLHL8 (2,7)	TM6SF1 (2,7)	CCDC88C (2,7)	ENSG00000254635 (2,7)	C12orf5 (2,6)
ENSG00000211456	SACM1L PPI subnetwork	0,75	>=0.20	KDELR2 (5,5)	EIF2AK3 (3,9)	CANX (3,7)	TBL2 (3,6)	ST3GAL3 (3,5)	SYMPK (3,5)	FAM134C (3,5)	SLC35D1 (3,0)	IER3IP1 (3,0)	UFL1 (2,9)
ENSG00000138326	RPS24 PPI subnetwork	0,75	>=0.20	NACA (5,3)	GNL3 (4,9)	IMPDH2 (4,8)	GAS5 (4,8)	RPS23 (4,4)	NOC3L (4,3)	EIF3K (4,1)	QARS (4,1)	PFDN5 (4,0)	TIMM9 (3,9)
GO:0009070	serine family amino acid biosynthetic process	0,75	>=0.20	INHBE (7,2)	SLC7A1 (5,5)	PYCR1 (5,4)	SHMT2 (5,1)	SLC6A9 (5,1)	KIAA1919 (4,2)	PIGL (4,1)	INPP5B (3,8)	C5orf28 (3,8)	GCC1 (3,5)
ENSG00000117118	SDHB PPI subnetwork	0,75	>=0.20	MYBPC3 (8,6)	FSD2 (5,0)	RBM20 (5,0)	NKX2-5 (4,6)	PACSIN3 (3,8)	MYF6 (3,7)	AMPD1 (3,6)	PPIP5K2 (3,4)	DUSP26 (3,3)	RBFOX1 (3,1)
GO:0000783	nuclear telomere cap complex	0,75	>=0.20	PARD6A (5,4)	ACD (5,2)	THAP11 (5,1)	C16orf48 (4,4)	PRMT7 (4,3)	CENPT (4,0)	CFDP1 (3,9)	RABGGTA (3,7)	KBTBD4 (3,7)	CTCF (3,7)
GO:0000782	telomere cap complex	0,75	>=0.20	PARD6A (5,4)	ACD (5,2)	THAP11 (5,1)	C16orf48 (4,4)	PRMT7 (4,3)	CENPT (4,0)	CFDP1 (3,9)	RABGGTA (3,7)	KBTBD4 (3,7)	CTCF (3,7)
ENSG00000101811	CSTF2 PPI subnetwork	0,75	>=0.20	CTCF (4,6)	RBM14 (4,5)	YLPM1 (4,4)	POLR2A (4,1)	HNRNPK (3,9)	SNRNP200 (3,9)	EDC4 (3,7)	LUC7L2 (3,7)	FNBP4 (3,7)	PRPF3 (3,6)
ENSG00000101856	PGRMC1 PPI subnetwork	0,75	>=0.20	NRAS (4,1)	SPCS1 (3,7)	KDELR2 (3,6)	PRKAR2A (3,6)	RHOA (3,6)	CDC42SE1 (3,6)	CANX (3,4)	C3orf71 (3,1)	TMEM41B (3,0)	PDCD6IP (2,9)
ENSG00000151725	MLF1IP PPI subnetwork	0,75	>=0.20	CDCA8 (7,9)	NCAPH (7,6)	CENPW (7,4)	ESPL1 (7,3)	HJURP (7,2)	IQGAP3 (7,1)	CENPL (6,8)	RAD51AP1 (6,6)	TRAIP (6,6)	SMC4 (5,6)
REACTOME_GENERATION_OF_SECOND_MESSENGER_MOLECULES	REACTOME_GENERATION_OF_SECOND_MESSENGER_MOLECULES	0,75	>=0.20	ZAP70 (7,0)	CD96 (5,8)	MAP4K1 (5,0)	CSF1R (4,7)	CCL19 (4,2)	PLCG1 (3,8)	IKZF2 (3,2)	TAGAP (2,7)	RUNX3 (2,6)	RSPH6A (2,6)
GO:0030547	receptor inhibitor activity	0,75	>=0.20	SDR9C7 (7,8)	TPRG1 (4,5)	ZNF750 (4,5)	BNIPL (4,3)	PNPLA1 (3,8)	LTB4R (3,2)	HNRNPA1P31 (3,2)	ENSG00000257550 (3,0)	DIRC3 (3,0)	FGF23 (2,8)
GO:0048019	receptor antagonist activity	0,75	>=0.20	SDR9C7 (7,8)	TPRG1 (4,5)	ZNF750 (4,5)	BNIPL (4,3)	PNPLA1 (3,8)	LTB4R (3,2)	HNRNPA1P31 (3,2)	ENSG00000257550 (3,0)	DIRC3 (3,0)	FGF23 (2,8)
ENSG00000124198	ARFGEF2 PPI subnetwork	0,75	>=0.20	USP19 (4,1)	SNRNP200 (4,0)	POLR2B (3,6)	THADA (3,5)	TPR (3,5)	USP4 (3,3)	SND1 (3,2)	C12orf4 (3,2)	NOP14 (3,2)	UFL1 (3,1)
GO:0006917	induction of apoptosis	0,75	>=0.20	ZNF831 (3,8)	TRAF3IP2-AS1 (3,4)	DDB2 (3,2)	ENSG00000225420 (3,0)	PQLC3 (2,9)	RABGAP1L (2,8)	CD96 (2,8)	WHAMM (2,7)	TMEM102 (2,6)	C14orf159 (2,6)
ENSG00000214485	ENSG00000214485 PPI subnetwork	0,76	>=0.20	NOC3L (6,3)	GNL3 (5,8)	NOP14 (4,9)	NACA (4,6)	DPH2 (4,6)	WDR12 (4,6)	C14orf21 (4,5)	TIMM9 (4,3)	IFRD2 (4,2)	C16orf88 (3,6)
MP:0002608	increased hematocrit	0,76	>=0.20	HSD11B2 (6,3)	SLC14A2 (5,9)	RHBG (4,3)	FUT6 (4,0)	SLC22A2 (3,5)	PROM2 (3,4)	KIF26B (3,3)	MYO3B (3,0)	TESC (2,7)	ENSG00000256746 (2,6)
GO:0006367	transcription initiation from RNA polymerase II promoter	0,76	>=0.20	ZMAT5 (3,3)	KATNA1 (3,2)	ENSG00000254635 (3,0)	BCAS2 (3,0)	LATS1 (2,8)	ACTR6 (2,8)	RBM27 (2,7)	PFDN1 (2,7)	FCF1 (2,7)	PPIP5K2 (2,6)
ENSG00000139546	TARBP2 PPI subnetwork	0,76	>=0.20	RC3H1 (3,7)	MGA (3,7)	ZBTB39 (3,6)	ZC3H7B (3,3)	NSD1 (3,2)	UBN2 (3,0)	BRD3 (2,9)	SLC45A4 (2,9)	RANBP1 (2,8)	ENSG00000204685 (2,8)
ENSG00000096696	DSP PPI subnetwork	0,76	>=0.20	ZNF750 (7,5)	BNIPL (5,3)	SOX15 (4,6)	COL7A1 (4,1)	KLF5 (3,8)	PROM2 (3,6)	FAM108C1 (3,1)	SDR9C7 (2,9)	CASZ1 (2,8)	ESRP2 (2,8)
ENSG00000171497	PPID PPI subnetwork	0,76	>=0.20	CACYBP (5,2)	PHB (4,7)	PSMC3 (4,4)	PSMD3 (4,3)	NMT1 (3,8)	MTCH2 (3,6)	NPLOC4 (3,6)	TUBG1 (3,5)	MLX (3,4)	HMOX2 (3,3)
GO:0031668	cellular response to extracellular stimulus	0,76	>=0.20	ENSG00000237159 (3,8)	FAM134C (3,5)	ENSG00000246747 (3,3)	CTSF (3,1)	ENSG00000257550 (3,0)	SAT2 (2,9)	ENSG00000251249 (2,9)	GCC1 (2,7)	KIF26B (2,6)	EP300 (2,5)
GO:0048194	Golgi vesicle budding	0,76	>=0.20	KDELR2 (5,2)	UFL1 (5,0)	SND1 (4,3)	CREB3L1 (4,1)	PYCR1 (4,0)	TBL2 (4,0)	EIF2AK3 (3,9)	GLT8D1 (3,6)	SLC39A13 (3,5)	ATG13 (3,5)
MP:0004774	abnormal bile salt level	0,76	>=0.20	CYP2C9 (5,5)	HAO1 (4,9)	ONECUT1 (4,9)	TM6SF2 (4,6)	INHBC (4,4)	SLC38A3 (4,3)	SUOX (4,1)	CYP2C8 (4,0)	SLC35D1 (3,7)	RHBG (3,6)
ENSG00000153207	AHCTF1 PPI subnetwork	0,76	>=0.20	CDCA8 (7,4)	NCAPH (7,3)	CENPW (7,2)	ESPL1 (7,0)	HJURP (6,9)	IQGAP3 (6,7)	TRAIP (6,6)	CENPL (6,5)	RAD51AP1 (6,4)	SMC4 (5,8)
GO:0002764	immune response-regulating signaling pathway	0,76	>=0.20	ZNF831 (5,1)	GMIP (3,4)	TFEB (3,4)	IKZF2 (3,3)	CD96 (3,2)	MAP4K1 (3,1)	PAX5 (3,0)	TAGAP (2,9)	ENSG00000229228 (2,9)	SPI1 (2,8)
GO:0042379	chemokine receptor binding	0,76	>=0.20	CSF3 (6,3)	PTGS2 (6,1)	CCL19 (5,1)	FGF23 (3,9)	INHBA (3,9)	NFIB (3,6)	PSMB10 (3,4)	ENSG00000258442 (3,2)	TMEM51 (2,9)	GPR182 (2,9)
GO:0042493	response to drug	0,76	>=0.20	CYP2C19 (3,5)	CYP2C18 (3,3)	CYP2C9 (3,2)	ENSG00000257228 (3,2)	SLC9B1 (3,2)	MYO3B (3,0)	PLA2G4A (3,0)	TM6SF2 (2,9)	HEATR7B1 (2,7)	ENSG00000227410 (2,6)
MP:0005478	decreased circulating thyroxine level	0,76	>=0.20	ENSG00000236155 (4,6)	PCSK2 (3,9)	ENSG00000257501 (3,5)	TSHB (3,4)	GPD2 (3,2)	SLC14A2 (3,0)	CAMKV (2,8)	PDE3B (2,7)	CACNA2D2 (2,7)	ENSG00000257228 (2,7)
GO:0046488	phosphatidylinositol metabolic process	0,76	>=0.20	C3orf71 (3,4)	ENSG00000226674 (3,4)	CISD2 (3,4)	NICN1 (3,3)	DAGLB (3,1)	KLHL20 (3,1)	LINGO2 (2,9)	C1orf56 (2,9)	DALRD3 (2,8)	TCTA (2,8)
GO:0022832	voltage-gated channel activity	0,76	>=0.20	KCNIP3 (5,4)	CRHR1 (5,4)	TBR1 (4,6)	KCTD16 (4,4)	NEURL (4,4)	CNTN4 (4,4)	BSN (4,3)	SYT13 (4,1)	CACNA1A (4,1)	KCNA2 (4,1)
GO:0005244	voltage-gated ion channel activity	0,76	>=0.20	KCNIP3 (5,4)	CRHR1 (5,4)	TBR1 (4,6)	KCTD16 (4,4)	NEURL (4,4)	CNTN4 (4,4)	BSN (4,3)	SYT13 (4,1)	CACNA1A (4,1)	KCNA2 (4,1)
ENSG00000166337	TAF10 PPI subnetwork	0,76	>=0.20	BCAS2 (4,7)	ARID4A (3,4)	THAP11 (3,3)	CTCF (3,1)	BCL7B (3,0)	NEK4 (3,0)	TTLL5 (3,0)	KATNA1 (3,0)	CFDP1 (3,0)	EP300 (2,9)
MP:0003729	abnormal photoreceptor outer segment morphology	0,76	>=0.20	GNAT1 (14,1)	PDC (13,9)	PDE6G (10,0)	ANO2 (6,6)	CHRNB4 (3,9)	CADM2 (3,4)	CSPG5 (3,3)	ARHGEF26 (3,3)	INSM2 (3,2)	TSPAN10 (2,9)
MP:0000194	hypercalcemia	0,76	>=0.20	SLC22A2 (8,1)	HSD11B2 (3,7)	KIAA1919 (3,6)	ADRA2B (3,6)	ACY3 (3,4)	LINC00472 (3,2)	RHBG (2,9)	HOXD10 (2,9)	PLA2G4A (2,8)	EMCN (2,8)
GO:0005665	DNA-directed RNA polymerase II, core complex	0,76	>=0.20	ATOX1 (3,8)	UQCR10 (3,3)	NHP2L1 (3,3)	DLST (3,2)	EIF3K (3,2)	PHF5A (3,1)	C3orf78 (3,1)	SPCS1 (3,0)	THAP11 (3,0)	TUSC2 (3,0)
ENSG00000127388	ENSG00000127388 PPI subnetwork	0,76	>=0.20	DMPK (3,6)	COL4A1 (3,1)	MRVI1 (3,1)	ANXA2P3 (3,0)	MLLT11 (2,9)	MYF5 (2,9)	AMPD1 (2,8)	RHOA (2,7)	RNF213 (2,7)	PSMB10 (2,7)
ENSG00000197558	ENSG00000197558 PPI subnetwork	0,76	>=0.20	DMPK (3,6)	COL4A1 (3,1)	MRVI1 (3,1)	ANXA2P3 (3,0)	MLLT11 (2,9)	MYF5 (2,9)	AMPD1 (2,8)	RHOA (2,7)	RNF213 (2,7)	PSMB10 (2,7)
ENSG00000187790	FANCM PPI subnetwork	0,76	>=0.20	HELLS (4,9)	PRIM1 (4,3)	RMI1 (3,9)	PSMC3IP (3,7)	RAD51AP1 (3,5)	C5orf34 (3,5)	RBBP8 (3,3)	DDB2 (3,3)	C16orf48 (3,3)	AKAP10 (3,3)
GO:0019783	small conjugating protein-specific protease activity	0,76	>=0.20	CSDE1 (5,1)	USP4 (3,8)	RNF123 (3,8)	WAC (3,6)	METTL4 (3,4)	QRICH1 (3,3)	YTHDC2 (3,1)	ARIH2 (3,1)	PBRM1 (3,1)	CLOCK (3,0)
ENSG00000165632	TAF3 PPI subnetwork	0,76	>=0.20	THAP11 (4,0)	ENSG00000217404 (3,9)	ARID4A (3,9)	BCL7B (3,7)	ZNF131 (3,5)	UBN2 (3,4)	PPIP5K2 (3,2)	CAPRIN2 (3,2)	C4orf10 (3,0)	FCF1 (3,0)
GO:0006904	vesicle docking involved in exocytosis	0,76	>=0.20	ENSG00000237950 (3,8)	NRAS (3,4)	RALGAPA1 (3,4)	C15orf40 (3,4)	IGSF9B (3,3)	LINC00342 (3,1)	WWOX (3,0)	KIAA0754 (2,9)	MEF2BNB (2,8)	ENSG00000256731 (2,8)
ENSG00000138081	FBXO11 PPI subnetwork	0,76	>=0.20	SPCS1 (4,7)	NDUFAF3 (3,9)	IRF3 (3,9)	ACTR6 (3,8)	ACD (3,7)	CACYBP (3,6)	ATOX1 (3,2)	RNF123 (3,2)	BRMS1L (3,1)	CRBN (2,8)
GO:0016763	transferase activity, transferring pentosyl groups	0,76	>=0.20	RNF213 (6,6)	UBA7 (6,0)	SHISA5 (4,1)	B3GNTL1 (3,5)	PSMB10 (3,4)	ENSG00000253426 (3,0)	ENSG00000237781 (3,0)	ASB13 (2,5)	PQLC3 (2,5)	IFRD2 (2,5)
ENSG00000101109	STK4 PPI subnetwork	0,76	>=0.20	PSMB10 (3,8)	PQLC3 (3,5)	C14orf159 (3,4)	DIRC3 (3,4)	ENSG00000213600 (3,4)	HIST2H2BE (2,9)	UBA7 (2,9)	TNN (2,8)	IKZF2 (2,7)	KIAA0040 (2,7)
GO:0020027	hemoglobin metabolic process	0,76	>=0.20	ENSG00000257228 (6,0)	ENSG00000236772 (5,1)	FBXW12 (5,1)	RANBP10 (4,6)	RNF123 (4,5)	C11orf36 (4,1)	ENSG00000232170 (3,9)	TESC (3,6)	ENSG00000248003 (3,3)	ENSG00000233728 (3,0)
GO:0005261	cation channel activity	0,76	>=0.20	SCN11A (4,7)	NEURL (4,7)	KCNIP3 (4,5)	CRHR1 (4,3)	CNTN4 (4,0)	KCNA2 (4,0)	KCTD16 (3,9)	HECW1 (3,9)	BSN (3,9)	NTRK1 (3,8)
ENSG00000165288	BRWD3 PPI subnetwork	0,76	>=0.20	CRBN (4,6)	RANBP10 (4,0)	WAC (3,7)	ACTR10 (3,3)	UBE2D3 (3,3)	STARD7 (3,3)	BTBD1 (3,2)	SNRNP200 (2,9)	RC3H1 (2,9)	CTSF (2,9)
GO:0046625	sphingolipid binding	0,76	>=0.20	COL4A1 (4,4)	SNX2 (3,1)	NID2 (2,9)	ENSG00000231426 (2,8)	ENSG00000214117 (2,7)	DENND5A (2,7)	TGFBR2 (2,6)	ENSG00000257501 (2,6)	PDE4B (2,5)	BMP8A (2,5)
MP:0002972	abnormal cardiac muscle contractility	0,76	>=0.20	MYBPC3 (6,4)	FSD2 (6,0)	NKX2-5 (5,7)	RBM20 (4,3)	CSDC2 (4,3)	RBFOX1 (4,1)	PACSIN3 (3,6)	MYF6 (3,5)	PPP1R3C (3,3)	DMPK (3,1)
ENSG00000136110	LECT1 PPI subnetwork	0,76	>=0.20	F2 (6,7)	SERPINC1 (5,8)	SERPINA1 (5,2)	SERPINA6 (4,8)	CPS1 (4,6)	PLA2G12B (4,5)	ITIH4 (4,4)	NR1H3 (4,4)	CIDEB (4,4)	CSF1R (3,9)
ENSG00000105976	MET PPI subnetwork	0,76	>=0.20	TGFBR2 (4,1)	SDC1 (3,4)	TSPAN10 (3,2)	TOP1 (3,1)	COL7A1 (3,1)	SEMA3F (2,9)	FGD6 (2,8)	DENND3 (2,8)	DMRTA2 (2,7)	ENSG00000235584 (2,7)
GO:0030819	positive regulation of cAMP biosynthetic process	0,76	>=0.20	GPR52 (4,2)	ENSG00000250968 (4,1)	PAX4 (3,5)	NMBR (3,4)	GLP1R (3,4)	TRPM6 (3,4)	GALR1 (3,4)	THSD7B (3,0)	KCNK17 (2,9)	AGBL4 (2,8)
GO:0030816	positive regulation of cAMP metabolic process	0,76	>=0.20	GPR52 (4,2)	ENSG00000250968 (4,1)	PAX4 (3,5)	NMBR (3,4)	GLP1R (3,4)	TRPM6 (3,4)	GALR1 (3,4)	THSD7B (3,0)	KCNK17 (2,9)	AGBL4 (2,8)
GO:0006284	base-excision repair	0,76	>=0.20	NMRAL1 (4,0)	TRMT2A (3,5)	ENSG00000251160 (3,5)	ERI1 (3,3)	RMI1 (3,2)	B3GNTL1 (3,0)	MIPOL1 (2,8)	SLC9A5 (2,8)	SLC9B1 (2,7)	AAAS (2,7)
MP:0008070	absent T cells	0,76	>=0.20	ZAP70 (6,3)	PLCG1 (5,4)	CD96 (5,2)	SATB1 (4,1)	CCL19 (4,0)	MAP4K1 (3,5)	DNAH8 (3,3)	DUSP2 (2,9)	DPP4 (2,7)	TBCD (2,7)
ENSG00000212874	ENSG00000212874 PPI subnetwork	0,76	>=0.20	NDUFS3 (6,2)	EIF3K (5,9)	UQCRC1 (5,6)	UQCR10 (5,6)	ACO2 (5,0)	NDUFA12 (4,8)	NDUFA9 (4,8)	HINT2 (3,7)	CS (3,6)	DLST (3,6)
ENSG00000198712	MT-CO2 PPI subnetwork	0,76	>=0.20	NDUFS3 (6,2)	EIF3K (5,9)	UQCRC1 (5,6)	UQCR10 (5,6)	ACO2 (5,0)	NDUFA12 (4,8)	NDUFA9 (4,8)	HINT2 (3,7)	CS (3,6)	DLST (3,6)
MP:0008670	decreased interleukin-12b secretion	0,76	>=0.20	CSF1R (6,7)	SPI1 (4,3)	TMEM51 (3,9)	PLA2G15 (3,3)	CSF3R (3,2)	CSF3 (3,2)	MARCKS (3,1)	CCR10 (2,6)	ENSG00000238198 (2,5)	DISC1 (2,4)
ENSG00000104738	MCM4 PPI subnetwork	0,76	>=0.20	PRIM1 (6,5)	HELLS (6,3)	RAD51AP1 (5,7)	CDC25A (5,1)	TRAIP (4,9)	PSMC3IP (4,7)	NCAPH (4,4)	CENPW (4,0)	SMC4 (4,0)	RMI1 (4,0)
ENSG00000091651	ORC6 PPI subnetwork	0,76	>=0.20	HELLS (6,7)	PRIM1 (6,7)	CDC25A (5,9)	RAD51AP1 (5,7)	PSMC3IP (4,9)	NCAPH (4,8)	TRAIP (4,7)	ERI1 (4,5)	CENPW (4,4)	SMC4 (4,4)
REACTOME_MITOTIC_M:MG1_PHASES	REACTOME_MITOTIC_M:MG1_PHASES	0,76	>=0.20	NCAPH (6,4)	RAD51AP1 (6,3)	CDCA8 (6,3)	CENPW (6,3)	HJURP (6,2)	ESPL1 (6,1)	TRAIP (5,8)	CENPL (5,6)	PRIM1 (5,5)	SMC4 (5,4)
ENSG00000154016	GRAP PPI subnetwork	0,76	>=0.20	ZAP70 (3,7)	ASAP1 (3,3)	ADD1 (3,3)	CS (3,2)	GBA2 (3,2)	UBE2D3 (3,0)	INPP5B (3,0)	MAP4K1 (2,8)	PIP4K2C (2,7)	ENSG00000228238 (2,7)
ENSG00000115844	DLX2 PPI subnetwork	0,76	>=0.20	HOXB6 (4,9)	SP7 (3,7)	HEY1 (3,4)	TAC3 (3,3)	PLXNA2 (3,2)	SLC25A17 (3,1)	PMM1 (3,0)	ENSG00000250846 (3,0)	RPS6KA5 (2,8)	PAX3 (2,8)
ENSG00000125885	MCM8 PPI subnetwork	0,76	>=0.20	HELLS (6,9)	PRIM1 (6,9)	CDC25A (6,4)	RAD51AP1 (6,2)	TRAIP (5,4)	PSMC3IP (5,2)	NCAPH (5,0)	CENPW (4,8)	HJURP (4,6)	RMI1 (4,5)
ENSG00000114209	PDCD10 PPI subnetwork	0,76	>=0.20	SIKE1 (3,6)	IRF3 (3,3)	GBA2 (3,2)	PLEKHA1 (3,1)	RAC1 (3,0)	FUT6 (3,0)	NRAS (2,8)	DCTN3 (2,8)	SEMA3F (2,8)	BCL7B (2,8)
REACTOME_DNA_REPLICATION	REACTOME_DNA_REPLICATION	0,76	>=0.20	RAD51AP1 (6,6)	NCAPH (6,5)	CENPW (6,3)	CDCA8 (6,2)	HJURP (6,1)	ESPL1 (6,0)	TRAIP (6,0)	PRIM1 (5,9)	CENPL (5,6)	SMC4 (5,5)
ENSG00000134597	RBMX2 PPI subnetwork	0,76	>=0.20	PRPF3 (5,8)	SNRNP200 (4,2)	KBTBD4 (4,2)	SF3B4 (4,1)	SUGP1 (3,9)	ING3 (3,7)	POLR2A (3,6)	ZNF408 (3,6)	POLDIP3 (3,6)	C12orf10 (3,5)
REACTOME_TRIGLYCERIDE_BIOSYNTHESIS	REACTOME_TRIGLYCERIDE_BIOSYNTHESIS	0,76	>=0.20	ACACA (9,4)	MLXIPL (5,4)	TMEM135 (5,1)	PDE3B (4,2)	TMEM41B (4,0)	PPP1R3B (4,0)	SIGMAR1 (3,8)	PGD (3,8)	GBE1 (3,4)	GPD2 (3,2)
MP:0001364	decreased anxiety-related response	0,76	>=0.20	CHRM4 (4,7)	CAMKV (4,1)	PCSK2 (4,1)	DBC1 (3,6)	BSN (3,6)	KCNIP3 (3,2)	NMBR (3,2)	CNTNAP1 (3,2)	TBR1 (3,2)	KCNQ5 (3,2)
GO:2000241	regulation of reproductive process	0,76	>=0.20	ENSG00000254635 (3,7)	ENSG00000258297 (2,6)	SUGP1 (2,6)	POLDIP3 (2,5)	HEXIM1 (2,5)	ZMYND8 (2,4)	UBN2 (2,3)	C3orf38 (2,3)	KCNH8 (2,3)	NOSIP (2,3)
ENSG00000100813	ACIN1 PPI subnetwork	0,76	>=0.20	ZNF654 (3,4)	PPIP5K2 (3,3)	RBM4B (3,3)	ARID4A (3,0)	RBM27 (3,0)	TOP1 (2,9)	ZNF800 (2,8)	C16orf88 (2,8)	XRCC4 (2,8)	NRBF2 (2,7)
MP:0002407	abnormal double-negative T cell morphology	0,76	>=0.20	ZAP70 (8,2)	SATB1 (5,6)	MAP4K1 (5,5)	CCL19 (4,0)	CD96 (3,7)	RLTPR (3,6)	PLCG1 (3,6)	DUSP2 (3,3)	TMPRSS3 (3,3)	GMIP (3,3)
GO:0000932	cytoplasmic mRNA processing body	0,76	>=0.20	PSKH1 (4,8)	CELF1 (4,4)	REST (4,1)	NRAS (3,9)	RC3H1 (3,9)	RNF213 (3,7)	SETD5 (3,7)	UBA7 (3,7)	RERE (3,5)	SIKE1 (3,5)
ENSG00000112651	MRPL2 PPI subnetwork	0,76	>=0.20	GNL3 (5,1)	NOC3L (5,1)	NOP14 (4,8)	WDR12 (4,8)	DPH2 (4,4)	IFRD2 (4,0)	C16orf88 (3,9)	UMPS (3,6)	TIMM9 (3,6)	C14orf21 (3,3)
GO:0001660	fever generation	0,76	>=0.20	PHACTR1 (4,0)	PLA2G4A (3,6)	ITPRIPL1 (3,5)	SCN11A (3,5)	FUT8 (3,3)	SLC22A3 (3,3)	TULP2 (3,2)	TNN (3,1)	TPRG1 (3,1)	ENSG00000248003 (3,0)
ENSG00000141384	TAF4B PPI subnetwork	0,76	>=0.20	BCAS2 (4,0)	THAP11 (3,9)	C4orf10 (3,3)	FCF1 (3,3)	ARID4A (3,2)	DHX36 (3,2)	SPCS1 (3,1)	STK4 (3,0)	EP300 (2,9)	BCL7B (2,9)
ENSG00000164985	PSIP1 PPI subnetwork	0,76	>=0.20	POLR2B (4,5)	EDC4 (4,4)	NUP160 (4,0)	SP1 (3,5)	SNRNP200 (3,5)	TMEM194A (3,4)	CELF1 (3,4)	PSMD5 (3,3)	NUP43 (3,3)	DARS2 (3,2)
ENSG00000101367	MAPRE1 PPI subnetwork	0,76	>=0.20	CDCA8 (7,2)	CENPW (7,1)	ESPL1 (7,1)	NCAPH (7,1)	HJURP (6,9)	IQGAP3 (6,9)	CENPL (6,7)	TRAIP (6,6)	RAD51AP1 (6,4)	SMC4 (5,6)
GO:0004745	retinol dehydrogenase activity	0,76	>=0.20	CYP2C18 (5,6)	SDR9C7 (4,6)	INHBC (4,3)	CYP2R1 (4,3)	CYP2C9 (4,0)	CYP2C8 (3,8)	ECM1 (3,8)	LPA (3,8)	HSD17B6 (3,6)	GNAT1 (3,5)
GO:0042058	regulation of epidermal growth factor receptor signaling pathway	0,76	>=0.20	SCAF1 (3,1)	NT5C2 (3,0)	DAGLB (2,8)	DPEP3 (2,8)	RAPH1 (2,6)	PROM2 (2,6)	LRCH1 (2,6)	B3GNTL1 (2,6)	DENND1A (2,6)	ENSG00000232170 (2,4)
REACTOME_STEROID_HORMONES	REACTOME_STEROID_HORMONES	0,76	>=0.20	TSHB (7,0)	CSDC2 (4,7)	AGRP (4,5)	HSD17B1 (3,7)	SLC22A2 (3,6)	AS3MT (3,2)	TAC3 (3,2)	SEMA3B (3,0)	SLC14A2 (2,8)	MLXIPL (2,5)
ENSG00000007816	ENSG00000007816 PPI subnetwork	0,76	>=0.20	GNL3 (5,9)	NOC3L (5,5)	NOP14 (5,4)	WDR12 (5,3)	DPH2 (4,5)	TIMM9 (4,3)	UMPS (4,0)	C14orf21 (3,8)	NMD3 (3,8)	IFRD2 (3,6)
GO:0034381	plasma lipoprotein particle clearance	0,76	>=0.20	PLA2G12B (4,1)	RHBG (3,4)	SERPINA6 (3,2)	PLA2G15 (3,2)	CIDEB (3,1)	B3GALNT1 (3,1)	ITIH4 (3,0)	ENSG00000246331 (2,9)	OIT3 (2,9)	C1orf87 (2,7)
GO:0016638	oxidoreductase activity, acting on the CH-NH2 group of donors	0,76	>=0.20	C7orf10 (3,9)	PLA2G12B (3,3)	SUOX (3,2)	RDH16 (3,2)	NPR2 (3,1)	MRC2 (3,0)	FOXA3 (2,9)	SLC22A2 (2,9)	INHBC (2,9)	PDGFRB (2,8)
GO:0015800	acidic amino acid transport	0,76	>=0.20	ENSG00000257056 (3,6)	CADM2 (3,5)	HAPLN4 (3,3)	ENSG00000234653 (3,3)	ARHGEF26-AS1 (3,1)	ENSG00000257501 (3,0)	CSPG5 (2,9)	TBR1 (2,8)	TBC1D12 (2,7)	GCNT4 (2,6)
GO:0019829	cation-transporting ATPase activity	0,76	>=0.20	ATP6V0D1 (7,5)	ATP6V0B (6,4)	PIP4K2C (4,1)	ACO2 (4,1)	MICU1 (3,9)	ACTR10 (3,7)	UQCR10 (3,2)	CNNM2 (3,1)	SLC9B2 (3,0)	PCMT1 (2,8)
ENSG00000023318	ERP44 PPI subnetwork	0,76	>=0.20	CANX (6,9)	NUCB1 (5,1)	TBL2 (3,5)	SND1 (3,4)	KDELR2 (3,4)	EIF2AK3 (3,2)	SORL1 (3,0)	KCNIP3 (3,0)	OPCML (2,9)	ATP2B1 (2,9)
GO:0034707	chloride channel complex	0,76	>=0.20	CADM2 (4,0)	CNTN4 (3,9)	CDH8 (3,8)	FUT9 (3,7)	LRFN5 (3,4)	DBC1 (3,4)	KCNA2 (3,4)	OPCML (3,1)	CAMKV (3,1)	PIP5K1B (3,0)
REACTOME_UNWINDING_OF_DNA	REACTOME_UNWINDING_OF_DNA	0,76	>=0.20	HELLS (7,5)	PRIM1 (7,1)	PSMC3IP (6,0)	RAD51AP1 (5,8)	CDC25A (5,5)	NCAPH (4,6)	CENPW (4,5)	TRAIP (4,5)	SMC4 (4,2)	ERI1 (4,0)
ENSG00000107623	GDF10 PPI subnetwork	0,76	>=0.20	F2 (7,6)	SERPINC1 (7,2)	SERPINA6 (5,8)	ITIH4 (5,4)	CPS1 (5,1)	SERPINA1 (5,1)	PLA2G12B (4,2)	FOXA3 (4,2)	HAO1 (4,0)	BNIPL (3,5)
ENSG00000084674	APOB PPI subnetwork	0,76	>=0.20	CANX (5,8)	PLA2G12B (5,5)	NUCB1 (4,6)	F2 (4,5)	KDELR2 (4,1)	SERPINC1 (4,1)	SERPINA1 (3,9)	CCDC134 (3,8)	SERPINA6 (3,6)	CACYBP (3,6)
MP:0004405	absent cochlear hair cells	0,76	>=0.20	TLX3 (3,5)	NR2F1 (3,5)	ZMYND12 (3,5)	NGFR (3,3)	ANKRD30A (3,3)	MUC13 (3,2)	ENSG00000255474 (3,1)	CHST6 (3,1)	ENSG00000204685 (3,1)	ZDHHC1 (3,1)
GO:0005790	smooth endoplasmic reticulum	0,76	>=0.20	AMPD1 (4,6)	MYF6 (3,9)	DUSP26 (3,8)	RANBP17 (3,6)	INSM2 (3,5)	CHRNB4 (3,3)	AP3M1 (3,3)	MYO1A (3,2)	SEMA3B (3,1)	STAC3 (3,1)
MP:0003656	abnormal erythrocyte physiology	0,76	>=0.20	RNF123 (6,3)	RANBP10 (4,9)	PGD (4,5)	SLC6A9 (4,0)	DYRK3 (3,6)	SLC25A21 (3,6)	CAMP (3,5)	RAB3IL1 (3,4)	GBE1 (3,3)	PIP5K1B (3,3)
GO:0019058	viral infectious cycle	0,76	>=0.20	GAS5 (5,8)	PFDN5 (4,9)	ATP5G2 (4,6)	NACA (4,3)	DAOA (3,2)	RPS23 (3,1)	NUTF2 (2,9)	EIF3K (2,8)	DHX30 (2,7)	MEF2BNB (2,7)
GO:0060134	prepulse inhibition	0,76	>=0.20	CNTNAP5 (5,3)	TMEM91 (4,4)	ENSG00000237159 (3,4)	KCTD16 (3,2)	C1orf122 (3,2)	ASTN2 (3,0)	ICA1L (2,9)	LINGO2 (2,9)	DBC1 (2,7)	CADM2-AS1 (2,7)
GO:0051052	regulation of DNA metabolic process	0,76	>=0.20	BAZ1B (3,6)	APLF (3,2)	MIER1 (3,1)	KLHL8 (3,0)	YTHDC2 (3,0)	ENSG00000206573 (2,9)	MICU1 (2,8)	XRCC4 (2,8)	LUC7L2 (2,7)	RMI1 (2,7)
ENSG00000122484	RPAP2 PPI subnetwork	0,76	>=0.20	WDR12 (4,5)	NOP14 (4,4)	GNL3 (4,3)	DPH2 (4,2)	NHP2L1 (3,9)	TIMM9 (3,9)	SNRNP200 (3,9)	PA2G4 (3,9)	THOC5 (3,8)	NOC3L (3,7)
GO:0002429	immune response-activating cell surface receptor signaling pathway	0,76	>=0.20	ZNF831 (6,3)	CD96 (4,5)	IKZF2 (4,4)	PAX5 (3,8)	MAP4K1 (3,6)	SATB1 (3,2)	ZAP70 (3,0)	RLTPR (2,9)	CCL19 (2,9)	DNAH8 (2,8)
ENSG00000135486	HNRNPA1 PPI subnetwork	0,76	>=0.20	HNRNPK (4,4)	RBM14 (4,3)	FNBP4 (4,3)	YLPM1 (4,2)	WDR6 (3,9)	LUC7L2 (3,6)	EIF4A1 (3,6)	PTGES3 (3,5)	HEXIM1 (3,4)	XRCC6 (3,4)
MP:0004796	increased anti-histone antibody level	0,76	>=0.20	REV3L (6,4)	DDB2 (5,8)	C12orf5 (3,4)	KIAA0040 (3,3)	GALR1 (3,3)	MAST4 (3,2)	ATP6AP1L (3,1)	DYRK3 (2,9)	KLF10 (2,8)	MCL1 (2,7)
ENSG00000085832	EPS15 PPI subnetwork	0,77	>=0.20	RAC1 (3,8)	WAC (3,5)	SCAF1 (3,4)	RAB3IL1 (3,3)	ASAP1 (3,1)	THRA (3,1)	SNX2 (3,0)	MIER1 (3,0)	ATP6V0A1 (2,9)	TBC1D12 (2,8)
MP:0002753	dilated heart left ventricle	0,77	>=0.20	MYBPC3 (7,4)	RBM20 (5,3)	FSD2 (5,3)	NKX2-5 (5,0)	DUSP26 (3,9)	ADCY4 (3,7)	EMCN (3,6)	AMPD1 (3,5)	PAM (3,5)	DMPK (3,5)
GO:0007250	activation of NF-kappaB-inducing kinase activity	0,77	>=0.20	ZBTB37 (4,1)	ENSG00000249707 (4,0)	C20orf94 (3,9)	ZNF800 (3,8)	ENSG00000227410 (2,9)	ENSG00000120341 (2,9)	CCDC36 (2,8)	GCC1 (2,7)	FAM122A (2,7)	ACY3 (2,7)
ENSG00000087250	MT3 PPI subnetwork	0,77	>=0.20	DMPK (3,5)	MRVI1 (3,2)	COL4A1 (3,1)	ANXA2P3 (3,1)	MLLT11 (2,9)	MYF5 (2,8)	RNF213 (2,8)	AMPD1 (2,8)	RHOA (2,7)	PSMB10 (2,7)
MP:0002411	decreased susceptibility to bacterial infection	0,77	>=0.20	CSF1R (5,2)	CSF3R (4,6)	SPI1 (4,2)	TAGAP (3,4)	SQRDL (2,9)	TNFSF12 (2,9)	PSMB10 (2,7)	GMIP (2,7)	SHISA5 (2,7)	SERPINA1 (2,7)
GO:0015697	quaternary ammonium group transport	0,77	>=0.20	ENSG00000256731 (6,5)	TRPM6 (4,2)	RSPH3 (3,6)	C3orf71 (3,5)	C1orf87 (3,5)	SLC26A2 (3,2)	ENSG00000237950 (3,1)	PPCS (3,0)	SIKE1 (3,0)	SLC25A20 (3,0)
GO:0071855	neuropeptide receptor binding	0,77	>=0.20	TAC3 (6,5)	TSHB (4,8)	CBLN4 (4,2)	C4orf44 (3,3)	LMX1B (3,2)	SCN11A (3,1)	CHGA (3,0)	SLC45A1 (2,9)	C11orf36 (2,9)	TMEM91 (2,8)
MP:0001324	abnormal eye pigmentation	0,77	>=0.20	TSPAN10 (10,9)	ENSG00000226674 (6,6)	PAX3 (5,1)	TBC1D16 (4,7)	C16orf5 (4,0)	PHACTR1 (3,6)	ZEB2 (3,0)	RANBP17 (2,7)	GCC1 (2,7)	REV3L (2,6)
MP:0002980	abnormal postural reflex	0,77	>=0.20	HAPLN4 (4,4)	SLC35D1 (3,6)	NFYC (3,4)	NME6 (2,9)	CNTNAP1 (2,7)	REEP3 (2,6)	ADRA2B (2,6)	ONECUT1 (2,6)	TMEM127 (2,5)	BRPF3 (2,5)
MP:0009814	increased prostaglandin level	0,77	>=0.20	PLA2G4A (7,1)	TM6SF1 (4,1)	KLF4 (3,6)	DPEP2 (3,4)	PTGS2 (3,4)	PPP1R15A (3,3)	DUSP2 (3,1)	CSF1R (3,1)	GRK5 (3,0)	BTBD16 (2,9)
GO:0012502	induction of programmed cell death	0,77	>=0.20	ZNF831 (3,7)	TRAF3IP2-AS1 (3,3)	DDB2 (3,1)	PQLC3 (2,9)	ENSG00000225420 (2,8)	CD96 (2,8)	RABGAP1L (2,8)	WHAMM (2,6)	TMEM102 (2,6)	C14orf159 (2,5)
GO:0000723	telomere maintenance	0,77	>=0.20	ERI1 (4,5)	NMRAL1 (4,2)	C16orf48 (3,6)	WWOX (3,5)	GOLGA2P5 (3,5)	MCPH1 (3,5)	APLF (3,4)	PARD6A (3,4)	DEPDC4 (3,4)	SCLT1 (3,2)
GO:0042278	purine nucleoside metabolic process	0,77	>=0.20	ATG10 (3,9)	WWOX (3,7)	CYP2R1 (3,3)	TMEM170A (3,3)	ENSG00000236155 (3,0)	ATP6AP1L (3,0)	ADK (2,9)	PLEKHG4 (2,8)	FAHD2A (2,8)	NICN1 (2,7)
GO:0016918	retinal binding	0,77	>=0.20	PDC (5,7)	GNAT1 (5,5)	AS3MT (4,0)	ANO2 (3,7)	NMU (3,4)	TM6SF2 (3,3)	PDE6G (3,0)	CHRNB4 (2,8)	MLXIPL (2,8)	C9orf64 (2,8)
GO:0007131	reciprocal meiotic recombination	0,77	>=0.20	MEI1 (4,8)	C5orf34 (4,0)	KCTD19 (3,9)	SYCP1 (3,9)	ENSG00000226497 (3,9)	ALS2CR8 (3,6)	RANBP17 (3,6)	CCDC36 (3,4)	RMI1 (3,3)	DPEP3 (3,3)
GO:0035825	reciprocal DNA recombination	0,77	>=0.20	MEI1 (4,8)	C5orf34 (4,0)	KCTD19 (3,9)	SYCP1 (3,9)	ENSG00000226497 (3,9)	ALS2CR8 (3,6)	RANBP17 (3,6)	CCDC36 (3,4)	RMI1 (3,3)	DPEP3 (3,3)
GO:0008528	G-protein coupled peptide receptor activity	0,77	>=0.20	NMBR (4,7)	TAGAP (3,7)	CSF3R (3,6)	GPR26 (3,4)	LRFN5 (3,2)	LINGO2 (3,1)	CSF1R (3,1)	ENSG00000259359 (2,9)	CBLN4 (2,9)	AGRP (2,9)
ENSG00000087191	PSMC5 PPI subnetwork	0,77	>=0.20	PSMC3 (5,7)	PSMA3 (5,1)	PSMD3 (4,9)	NPLOC4 (4,8)	NMT1 (4,6)	CACYBP (4,4)	MTCH2 (4,1)	PSMD5 (3,7)	CSDE1 (3,4)	SQSTM1 (3,3)
MP:0005172	reduced eye pigmentation	0,77	>=0.20	TSPAN10 (12,8)	ENSG00000226674 (6,2)	PAX3 (5,9)	TBC1D16 (4,3)	PRDM16 (3,0)	REV3L (2,6)	PHACTR1 (2,6)	ENSG00000258708 (2,5)	FAM122A (2,3)	ATOX1 (2,3)
GO:0016605	PML body	0,77	>=0.20	C3orf38 (4,1)	NRBF2 (3,5)	AKAP10 (3,5)	GATAD2A (3,1)	DYRK3 (2,8)	CTCF (2,7)	WAC (2,7)	ZNF654 (2,7)	CGGBP1 (2,6)	RMI1 (2,6)
GO:0004653	polypeptide N-acetylgalactosaminyltransferase activity	0,77	>=0.20	EMID1 (3,9)	FAM174B (3,5)	CREB3L1 (3,3)	ANKRD30A (3,3)	PAM (3,1)	C14orf37 (3,1)	TSPAN12 (2,9)	SPTSSB (2,9)	MPP6 (2,9)	FUT8 (2,8)
GO:0016471	vacuolar proton-transporting V-type ATPase complex	0,77	>=0.20	HSD11B2 (6,8)	RHBG (5,9)	ATP6V0B (5,3)	ENSG00000255545 (4,3)	SLIT2 (3,5)	ATP6V0D1 (3,4)	SPTBN2 (3,3)	TOX3 (3,0)	ACTR10 (2,6)	SLC9B2 (2,5)
ENSG00000165494	PCF11 PPI subnetwork	0,77	>=0.20	RBM14 (4,8)	YLPM1 (4,5)	CTCF (4,4)	FNBP4 (4,1)	LUC7L2 (4,0)	RANBP1 (3,8)	HNRNPK (3,7)	PRPF3 (3,7)	PHF5A (3,6)	PTGES3 (3,6)
ENSG00000130204	TOMM40 PPI subnetwork	0,77	>=0.20	DNAJA3 (4,2)	AP3M1 (3,7)	EIF3K (3,4)	TIMM9 (3,1)	XPNPEP3 (2,9)	PRMT7 (2,8)	MRPS21 (2,8)	NDUFAF3 (2,8)	PSMG1 (2,8)	HEMK1 (2,7)
GO:0019787	small conjugating protein ligase activity	0,77	>=0.20	UBE2D3 (4,0)	C3orf38 (3,8)	RANBP10 (3,8)	BTBD1 (3,6)	MTMR3 (3,6)	GCC1 (3,5)	WAC (3,4)	KBTBD4 (3,1)	SQSTM1 (3,0)	PRUNE (2,9)
MP:0004799	increased susceptibility to experimental autoimmune encephalomyelitis	0,77	>=0.20	CSF3R (3,6)	CCL19 (3,5)	ZAP70 (3,5)	TAGAP (3,5)	ZNF831 (3,2)	IKZF2 (3,1)	DUSP2 (3,0)	CD96 (3,0)	NTRK1 (2,9)	ZEB2 (2,8)
GO:0034637	cellular carbohydrate biosynthetic process	0,77	>=0.20	PFKFB4 (4,4)	GBE1 (4,1)	PPP1R3B (3,7)	ENSG00000229729 (3,6)	ENSG00000244967 (3,2)	LPA (3,1)	NCKIPSD (3,0)	LINC00310 (2,9)	ENSG00000204685 (2,8)	RABGGTA (2,8)
GO:0002221	pattern recognition receptor signaling pathway	0,77	>=0.20	AKAP10 (3,7)	DISC1 (3,1)	ENSG00000238198 (3,0)	TFEB (2,9)	MCL1 (2,8)	C3orf62 (2,8)	C3orf38 (2,7)	ENSG00000204685 (2,7)	TANK (2,7)	ATF7 (2,7)
REACTOME_ANTIGEN_PROCESSING_UBIQUITINATION__PROTEASOME_DEGRADATION	REACTOME_ANTIGEN_PROCESSING_UBIQUITINATION__PROTEASOME_DEGRADATION	0,77	>=0.20	NPLOC4 (5,1)	PSMA3 (4,1)	RAD23B (4,0)	PSMC3 (3,6)	PSMD3 (3,6)	NMT1 (3,6)	RANBP10 (3,6)	UBE2D3 (3,5)	C3orf38 (3,5)	SQSTM1 (3,4)
MP:0008173	increased follicular B cell number	0,77	>=0.20	STK4 (4,0)	MAP4K1 (3,9)	CCDC88C (3,6)	PTK2B (3,3)	MCL1 (3,0)	CCR10 (3,0)	TESC (2,7)	TFEB (2,7)	CYP2R1 (2,6)	DUSP2 (2,6)
ENSG00000160783	PMF1 PPI subnetwork	0,77	>=0.20	NCAPH (7,4)	CDCA8 (7,4)	HJURP (7,3)	ESPL1 (7,1)	CENPW (7,1)	RAD51AP1 (6,6)	CENPL (6,6)	IQGAP3 (6,4)	TRAIP (6,3)	SMC4 (5,5)
ENSG00000111716	LDHB PPI subnetwork	0,77	>=0.20	ENSG00000238198 (3,3)	GPRC5B (3,3)	TANC1 (2,7)	ZNF474 (2,6)	RAET1E (2,6)	ENSG00000227839 (2,5)	ZC3H6 (2,3)	NCOA7 (2,3)	PPFIA2 (2,3)	MAPKBP1 (2,3)
GO:0005154	epidermal growth factor receptor binding	0,77	>=0.20	RAET1E (3,8)	BNIPL (3,2)	SQRDL (3,1)	RHBG (3,1)	PROM2 (3,1)	PAX5 (3,0)	LINC00472 (3,0)	ENSG00000246747 (3,0)	PFDN1 (2,9)	C5orf32 (2,8)
ENSG00000064995	TAF11 PPI subnetwork	0,77	>=0.20	BCAS2 (4,8)	FCF1 (3,7)	THAP11 (3,4)	C4orf10 (3,2)	STK4 (3,2)	DHX36 (3,2)	EP300 (3,1)	SPCS1 (3,1)	KLHL8 (3,1)	ZMAT5 (3,1)
REACTOME_TRAFFICKING_OF_AMPA_RECEPTORS	REACTOME_TRAFFICKING_OF_AMPA_RECEPTORS	0,77	>=0.20	CAMKV (4,4)	CSPG5 (4,0)	NCAN (4,0)	NEURL (3,9)	BSN (3,7)	KCNQ5 (3,7)	OPCML (3,5)	CELF4 (3,5)	CNNM1 (3,4)	DTX3 (3,4)
REACTOME_GLUTAMATE_BINDING_ACTIVATION_OF_AMPA_RECEPTORS_AND_SYNAPTIC_PLASTICITY	REACTOME_GLUTAMATE_BINDING_ACTIVATION_OF_AMPA_RECEPTORS_AND_SYNAPTIC_PLASTICITY	0,77	>=0.20	CAMKV (4,4)	CSPG5 (4,0)	NCAN (4,0)	NEURL (3,9)	BSN (3,7)	KCNQ5 (3,7)	OPCML (3,5)	CELF4 (3,5)	CNNM1 (3,4)	DTX3 (3,4)
MP:0001284	absent vibrissae	0,77	>=0.20	BNIPL (5,0)	PROM2 (4,9)	ZNF750 (4,0)	PRRG2 (3,9)	SDC1 (3,7)	ESRP2 (3,6)	HSD17B1 (3,5)	KIAA0040 (3,2)	REEP3 (2,8)	CREB5 (2,7)
ENSG00000184408	KCND2 PPI subnetwork	0,77	>=0.20	CNTNAP5 (4,4)	CRHR1 (3,9)	B4GALT2 (3,9)	ANKRD45 (3,8)	GALR1 (3,7)	ZDHHC8 (3,7)	TBR1 (3,6)	CNTNAP1 (3,5)	SYT13 (3,4)	KCNIP3 (3,4)
ENSG00000174766	ENSG00000174766 PPI subnetwork	0,77	>=0.20	NACA (6,2)	NOC3L (4,9)	TIMM9 (4,7)	GAS5 (4,4)	GNL3 (4,3)	PFDN5 (3,8)	FCF1 (3,6)	NOP14 (3,5)	NHP2L1 (3,5)	C14orf166 (3,5)
ENSG00000212802	ENSG00000212802 PPI subnetwork	0,77	>=0.20	NACA (6,2)	NOC3L (4,9)	TIMM9 (4,7)	GAS5 (4,4)	GNL3 (4,3)	PFDN5 (3,8)	FCF1 (3,6)	NOP14 (3,5)	NHP2L1 (3,5)	C14orf166 (3,5)
GO:0042220	response to cocaine	0,77	>=0.20	TMEM91 (4,4)	CHRM4 (3,7)	NMUR2 (3,5)	C11orf36 (3,5)	GPR26 (3,3)	CNTNAP5 (3,2)	ENSG00000237159 (3,0)	ENSG00000233153 (2,9)	TRPM8 (2,6)	CDH8 (2,6)
GO:0014073	response to tropane	0,77	>=0.20	TMEM91 (4,4)	CHRM4 (3,7)	NMUR2 (3,5)	C11orf36 (3,5)	GPR26 (3,3)	CNTNAP5 (3,2)	ENSG00000237159 (3,0)	ENSG00000233153 (2,9)	TRPM8 (2,6)	CDH8 (2,6)
ENSG00000183751	TBL3 PPI subnetwork	0,77	>=0.20	NOC3L (5,5)	GNL3 (5,3)	WDR12 (5,0)	NOP14 (5,0)	DPH2 (4,6)	TIMM9 (4,6)	C4orf14 (3,8)	IFRD2 (3,6)	UMPS (3,5)	L3MBTL2 (3,3)
GO:0006099	tricarboxylic acid cycle	0,77	>=0.20	FAHD2A (4,0)	NNT (3,9)	AGBL4 (3,8)	CS (3,6)	NDUFA9 (3,5)	UQCRC1 (3,5)	GBA2 (3,5)	DLST (3,4)	ACO2 (3,3)	APEH (3,3)
ENSG00000047936	ROS1 PPI subnetwork	0,77	>=0.20	ANKRD30A (4,1)	ZHX3 (3,7)	ENSG00000254635 (3,2)	TM6SF1 (3,2)	GPRC5B (3,0)	LRP4 (3,0)	KLF9 (2,9)	KLF5 (2,8)	TGFBR2 (2,8)	PAIP1 (2,7)
GO:0030838	positive regulation of actin filament polymerization	0,77	>=0.20	CDC42SE1 (3,5)	ENSG00000255474 (3,3)	MYO1A (3,1)	MUC13 (3,0)	FUT6 (3,0)	ENSG00000231426 (2,9)	ENSG00000257550 (2,9)	ENSG00000226648 (2,7)	ATG10 (2,5)	DISC1 (2,4)
GO:0015450	P-P-bond-hydrolysis-driven protein transmembrane transporter activity	0,77	>=0.20	KDELR2 (4,2)	MRPS14 (3,6)	PSMA3 (3,5)	C1orf27 (3,5)	RAB4A (3,3)	C3orf78 (3,2)	C14orf166 (3,0)	SPCS1 (3,0)	MRPS21 (3,0)	MPDU1 (3,0)
ENSG00000103507	BCKDK PPI subnetwork	0,77	>=0.20	RPRD2 (3,3)	STARD7 (3,2)	BTBD1 (3,2)	LRIG2 (3,0)	TRIM33 (2,9)	AMBRA1 (2,8)	RAB4A (2,8)	DDX28 (2,8)	NCOR1 (2,7)	MCPH1 (2,6)
ENSG00000122952	ZWINT PPI subnetwork	0,77	>=0.20	CDCA8 (7,7)	NCAPH (7,6)	CENPW (7,3)	ESPL1 (7,2)	IQGAP3 (7,1)	HJURP (6,9)	CENPL (6,8)	TRAIP (6,5)	RAD51AP1 (6,5)	SMC4 (5,6)
GO:0002758	innate immune response-activating signal transduction	0,77	>=0.20	AKAP10 (3,7)	ENSG00000238198 (3,0)	DISC1 (2,9)	TFEB (2,9)	MCL1 (2,8)	ENSG00000204685 (2,7)	TANK (2,7)	C3orf62 (2,7)	DENND3 (2,6)	TNFSF12 (2,6)
MP:0009336	increased splenocyte proliferation	0,77	>=0.20	TANK (3,7)	C5orf28 (3,2)	CD96 (3,2)	TSHB (3,1)	RAPH1 (3,1)	DIRC3 (3,1)	AFAP1 (3,0)	TAGAP (2,9)	PDE3B (2,6)	GPR182 (2,6)
GO:0002768	immune response-regulating cell surface receptor signaling pathway	0,77	>=0.20	ZNF831 (6,5)	IKZF2 (4,4)	CD96 (4,3)	PAX5 (3,9)	MAP4K1 (3,6)	SATB1 (3,2)	ZAP70 (2,9)	CCL19 (2,9)	DNAH8 (2,8)	GMIP (2,8)
ENSG00000115946	PNO1 PPI subnetwork	0,77	>=0.20	NOC3L (5,6)	GNL3 (5,4)	WDR12 (5,1)	NOP14 (4,7)	DPH2 (4,1)	TIMM9 (4,1)	NMD3 (4,0)	C14orf21 (3,6)	UMPS (3,5)	PRMT7 (3,4)
ENSG00000197746	PSAP PPI subnetwork	0,77	>=0.20	ENSG00000255474 (4,3)	PTGDR (3,1)	NAGLU (3,1)	C3orf21 (3,0)	MYO1A (2,8)	C1orf87 (2,7)	ENSG00000233153 (2,7)	CTSF (2,5)	FHIT (2,5)	ATP5G2 (2,5)
GO:0046503	glycerolipid catabolic process	0,77	>=0.20	PDE3B (3,6)	MLXIPL (3,6)	ACBD4 (3,6)	NR1H3 (3,4)	PLA2G12B (3,4)	ITIH4 (3,2)	PALMD (3,2)	ONECUT1 (3,1)	TM6SF2 (3,0)	CYP2C9 (2,9)
GO:0005184	neuropeptide hormone activity	0,77	>=0.20	TAC3 (8,4)	CHGA (5,1)	ELAVL4 (4,8)	GALR1 (4,4)	PCSK2 (4,3)	CBLN4 (3,7)	DUSP26 (3,3)	NMBR (3,3)	NMU (3,1)	CALCB (3,1)
GO:0030098	lymphocyte differentiation	0,77	>=0.20	PAX5 (4,3)	SATB1 (3,6)	RLTPR (3,3)	RUNX3 (3,2)	PBX4 (3,2)	CD96 (3,0)	MAP4K1 (2,9)	ZAP70 (2,8)	TAGAP (2,8)	FGF23 (2,8)
MP:0001240	abnormal epidermis stratum corneum morphology	0,77	>=0.20	ZNF750 (7,5)	BNIPL (5,9)	SDR9C7 (5,9)	PNPLA1 (5,8)	PROM2 (3,5)	ESRP2 (3,5)	KLF5 (2,8)	COL7A1 (2,8)	PRRG2 (2,8)	CASZ1 (2,7)
GO:0046128	purine ribonucleoside metabolic process	0,77	>=0.20	ATG10 (3,8)	TMEM170A (3,5)	KCNK17 (3,5)	WWOX (3,4)	ENSG00000236155 (3,0)	CYP2R1 (2,9)	C6orf170 (2,9)	ATP6AP1L (2,7)	SHBG (2,6)	FAHD2A (2,6)
MP:0003311	aminoaciduria	0,77	>=0.20	SLC22A2 (7,0)	KIAA1919 (6,3)	ACY3 (5,4)	TM6SF2 (4,6)	CIDEB (4,1)	DPP4 (3,1)	NIPSNAP1 (2,8)	KCNK5 (2,8)	ACBD4 (2,8)	ASB13 (2,8)
ENSG00000115947	ORC4 PPI subnetwork	0,77	>=0.20	PRIM1 (6,8)	HELLS (6,5)	RAD51AP1 (5,9)	CDC25A (5,6)	PSMC3IP (5,1)	TRAIP (4,7)	NCAPH (4,7)	CENPW (4,5)	SMC4 (4,3)	HJURP (4,1)
ENSG00000142515	KLK3 PPI subnetwork	0,77	>=0.20	SERPINA6 (4,2)	ITIH4 (3,6)	INHBE (3,5)	F2 (3,4)	SERPINC1 (3,2)	LCAT (3,2)	SHBG (2,9)	GPR182 (2,8)	LPA (2,8)	ENSG00000251249 (2,7)
ENSG00000105926	MPP6 PPI subnetwork	0,77	>=0.20	POLR3H (4,0)	SUGP1 (3,2)	NME6 (3,0)	C1orf27 (2,9)	PRMT7 (2,8)	NUP43 (2,8)	C14orf21 (2,8)	MRPS14 (2,7)	NDUFAF3 (2,7)	NUP160 (2,7)
ENSG00000068796	KIF2A PPI subnetwork	0,77	>=0.20	CDCA8 (7,7)	NCAPH (7,4)	CENPW (7,3)	ESPL1 (7,2)	HJURP (7,1)	IQGAP3 (7,1)	CENPL (6,8)	RAD51AP1 (6,5)	TRAIP (6,5)	SMC4 (5,5)
ENSG00000119203	CPSF3 PPI subnetwork	0,77	>=0.20	CTCF (4,4)	RBM14 (4,2)	LUC7L2 (4,2)	YLPM1 (4,0)	PHF5A (3,6)	DHX30 (3,6)	SNRNP200 (3,6)	CFDP1 (3,6)	PRPF3 (3,5)	HNRNPK (3,5)
GO:0046364	monosaccharide biosynthetic process	0,77	>=0.20	GBE1 (4,2)	PFKFB4 (3,6)	LINC00310 (3,2)	NCKIPSD (3,0)	MLXIPL (2,9)	PDE3B (2,9)	BSN-AS2 (2,8)	ENSG00000249707 (2,6)	PPPDE2 (2,6)	ENSG00000229729 (2,6)
ENSG00000206172	HBA1 PPI subnetwork	0,77	>=0.20	SERPINC1 (5,7)	F2 (5,4)	SERPINA6 (5,3)	SERPINA1 (4,2)	CPS1 (4,2)	ITIH4 (4,1)	HAO1 (3,9)	GALT (3,5)	PLA2G12B (3,2)	CYP2C8 (3,1)
ENSG00000188536	HBA2 PPI subnetwork	0,77	>=0.20	SERPINC1 (5,7)	F2 (5,4)	SERPINA6 (5,3)	SERPINA1 (4,2)	CPS1 (4,2)	ITIH4 (4,1)	HAO1 (3,9)	GALT (3,5)	PLA2G12B (3,2)	CYP2C8 (3,1)
GO:0008038	neuron recognition	0,77	>=0.20	EPHA5 (4,8)	TBR1 (4,1)	HECW1 (4,0)	PCDH17 (3,7)	MAGI2 (3,6)	LRFN5 (3,5)	PBX4 (3,4)	PPFIA2 (3,2)	CTNND2 (3,2)	ODZ2 (3,1)
REACTOME_BASIGIN_INTERACTIONS	REACTOME_BASIGIN_INTERACTIONS	0,77	>=0.20	SLC7A1 (5,5)	SLC6A9 (4,9)	KIAA1919 (3,5)	C20orf54 (3,4)	SHMT2 (3,4)	COL7A1 (3,2)	PTHLH (3,0)	ARTN (2,9)	NXPH4 (2,8)	NRP1 (2,7)
GO:0006414	translational elongation	0,77	>=0.20	GAS5 (7,6)	NACA (5,9)	PFDN5 (5,6)	ATP5G2 (5,4)	RPS23 (4,6)	ENSG00000217404 (4,1)	NUTF2 (3,9)	C14orf166 (3,4)	IMPDH2 (3,0)	EIF3K (3,0)
ENSG00000163069	SGCB PPI subnetwork	0,77	>=0.20	RAPSN (5,8)	PRKG1 (5,2)	DMPK (3,6)	PPP1R3C (3,4)	MYF5 (3,1)	TSPAN12 (3,1)	ACTN3 (3,1)	ACSS3 (2,9)	MYF6 (2,7)	RBFOX1 (2,7)
GO:0050308	sugar-phosphatase activity	0,77	>=0.20	ACTN3 (3,8)	GBE1 (3,8)	SLC14A2 (3,7)	ENSG00000229729 (3,3)	ENSG00000233715 (3,3)	GPD2 (3,2)	C1orf51 (3,1)	LINC00310 (3,0)	ZNF654 (2,9)	TBL2 (2,7)
GO:0019203	carbohydrate phosphatase activity	0,77	>=0.20	ACTN3 (3,8)	GBE1 (3,8)	SLC14A2 (3,7)	ENSG00000229729 (3,3)	ENSG00000233715 (3,3)	GPD2 (3,2)	C1orf51 (3,1)	LINC00310 (3,0)	ZNF654 (2,9)	TBL2 (2,7)
MP:0006043	decreased apoptosis	0,77	>=0.20	ENSG00000255474 (3,7)	DDB2 (3,6)	PSMB10 (3,5)	C12orf5 (3,4)	C14orf159 (3,4)	PQLC3 (3,1)	TMEM102 (3,1)	RNF213 (3,1)	TANK (3,0)	PAPPA (2,9)
ENSG00000141404	GNAL PPI subnetwork	0,77	>=0.20	CDH8 (4,3)	CHRM4 (4,0)	CAMKV (3,8)	CCDC3 (3,8)	TBR1 (3,7)	CBLN4 (3,7)	CNNM1 (3,4)	HNRNPA1P31 (3,2)	GUCY1A3 (3,2)	TAC3 (3,1)
GO:0023019	signal transduction involved in regulation of gene expression	0,77	>=0.20	HOXB1 (4,3)	BSN-AS2 (3,2)	ABO (3,2)	HCN4 (3,0)	LPAR2 (2,8)	ENSG00000256746 (2,8)	CABP7 (2,8)	ENSG00000227839 (2,7)	FAM190A (2,6)	C11orf36 (2,6)
REACTOME_G_ALPHA_I_SIGNALLING_EVENTS	REACTOME_G_ALPHA_I_SIGNALLING_EVENTS	0,77	>=0.20	TAGAP (3,8)	NMBR (3,6)	TAC3 (3,5)	PDE6G (3,3)	PDC (3,3)	PTGS2 (3,2)	CHRNB4 (3,0)	CAMKV (3,0)	CSF1R (2,9)	CHRM4 (2,9)
GO:0000152	nuclear ubiquitin ligase complex	0,77	>=0.20	CENPT (4,5)	HJURP (4,5)	ESPL1 (4,5)	CDCA8 (4,4)	IQGAP3 (4,2)	NCAPH (4,1)	TRAIP (3,9)	CKAP5 (3,6)	CENPW (3,6)	TUBG1 (3,5)
GO:0022627	cytosolic small ribosomal subunit	0,77	>=0.20	PFDN5 (6,8)	EIF3K (5,7)	GAS5 (5,4)	NACA (4,5)	RPS23 (3,9)	ATP5G2 (3,8)	NUTF2 (3,7)	MEF2BNB (3,2)	QARS (2,8)	TIMM9 (2,8)
GO:0006200	ATP catabolic process	0,77	>=0.20	IPO13 (3,3)	KIAA0754 (3,2)	MRPS21 (3,0)	POLR2B (3,0)	DHX30 (2,9)	NMT1 (2,5)	ALDH16A1 (2,5)	COASY (2,4)	ACTR10 (2,4)	TRIM33 (2,3)
MP:0001328	disorganized retinal layers	0,77	>=0.20	GNAT1 (5,9)	ARHGEF26 (5,7)	PDC (5,7)	CTNND2 (4,8)	TRPS1 (4,8)	ARHGEF26-AS1 (4,4)	FZD9 (4,4)	NR1D1 (3,8)	PDE6G (3,6)	CADM2 (3,3)
MP:0003014	abnormal kidney medulla morphology	0,77	>=0.20	HSD11B2 (5,7)	NR2F1 (3,8)	SLC22A2 (3,8)	SLC14A2 (3,5)	HOXD10 (3,2)	AMHR2 (3,2)	AGRP (3,2)	GLI1 (2,8)	HOXD9 (2,7)	EMID1 (2,7)
ENSG00000170624	SGCD PPI subnetwork	0,77	>=0.20	RAPSN (6,3)	PRKG1 (5,0)	DMPK (4,8)	MYF5 (3,7)	ACTN3 (3,6)	LAMB2 (3,6)	MYF6 (3,3)	RBFOX1 (3,2)	PPP1R3C (3,2)	BCHE (3,1)
ENSG00000161203	AP2M1 PPI subnetwork	0,78	>=0.20	SCAF1 (5,0)	NUCB1 (4,2)	AP2A1 (3,9)	MICU1 (3,8)	ZAP70 (3,7)	ADD1 (3,6)	ENSG00000258442 (3,5)	PLA2G15 (3,3)	HTT (3,3)	SYMPK (3,3)
GO:0000777	condensed chromosome kinetochore	0,78	>=0.20	CDCA8 (7,6)	NCAPH (7,5)	CENPW (7,2)	ESPL1 (7,1)	IQGAP3 (7,0)	HJURP (6,9)	CENPL (6,8)	TRAIP (6,4)	RAD51AP1 (6,2)	SMC4 (5,9)
MP:0002912	abnormal excitatory postsynaptic potential	0,78	>=0.20	BSN (4,9)	CSPG5 (4,4)	CAMKV (4,3)	PPFIA2 (4,1)	TBR1 (4,1)	CELF4 (4,1)	NCAN (4,0)	DBC1 (4,0)	OPCML (3,9)	CRHR1 (3,8)
GO:0042165	neurotransmitter binding	0,78	>=0.20	CHRNB4 (6,5)	RAPSN (5,8)	FGF11 (4,6)	INSM2 (4,6)	CHRNB1 (4,5)	THSD7B (4,3)	MYF5 (4,2)	STAC3 (4,1)	CNTFR (4,1)	ELAVL4 (3,6)
MP:0008537	increased susceptibility to induced colitis	0,78	>=0.20	MUC13 (6,1)	MYO1A (5,7)	ENSG00000255474 (5,2)	PTGS2 (5,1)	PLA2G4A (5,1)	CSF3 (5,0)	PDE4B (3,7)	LTB4R (3,5)	CSF3R (3,3)	SERPINA1 (3,0)
GO:0015116	sulfate transmembrane transporter activity	0,78	>=0.20	HSD11B2 (5,2)	KIAA1919 (4,5)	TRPM6 (4,4)	SLC22A2 (4,1)	MUC13 (3,5)	ACBD4 (3,1)	FUT6 (2,9)	KCNE2 (2,9)	ENSG00000236155 (2,7)	ENSG00000235665 (2,6)
ENSG00000092531	SNAP23 PPI subnetwork	0,78	>=0.20	OTUD7B (3,5)	NRAS (3,3)	ENSA (3,0)	PCMT1 (3,0)	KIF3B (2,9)	C16orf62 (2,8)	WAC (2,8)	DHRS1 (2,7)	C4orf32 (2,7)	CAMTA1 (2,6)
ENSG00000189308	LIN54 PPI subnetwork	0,78	>=0.20	BCL7B (3,2)	CDC25A (3,2)	PFDN1 (3,1)	SPCS1 (3,0)	NFATC3 (3,0)	AMPD1 (2,9)	PHF19 (2,9)	MYF6 (2,8)	CENPL (2,7)	NCAPH (2,6)
MP:0000322	increased granulocyte number	0,78	>=0.20	CSF3 (4,4)	CSF3R (4,2)	DUSP2 (4,1)	TGFB1 (4,0)	UBA7 (3,6)	STAT6 (3,4)	PTGS2 (3,2)	CDK6 (3,1)	PSMB10 (3,1)	SPI1 (3,1)
REACTOME_REGULATION_OF_MRNA_STABILITY_BY_PROTEINS_THAT_BIND_AU:RICH_ELEMENTS	REACTOME_REGULATION_OF_MRNA_STABILITY_BY_PROTEINS_THAT_BIND_AU:RICH_ELEMENTS	0,78	>=0.20	PSMC3 (5,9)	PSMD3 (5,2)	PSMA3 (4,8)	NPLOC4 (4,7)	PSMB10 (4,5)	RAD23B (4,2)	CACYBP (4,1)	NMT1 (4,0)	PSMD5 (3,9)	MTCH2 (3,5)
ENSG00000173366	ENSG00000173366 PPI subnetwork	0,78	>=0.20	SH3BGRL3 (4,2)	SHISA5 (3,6)	FBXW2 (3,1)	NRAS (2,9)	NEURL (2,8)	BCL7B (2,6)	GNAI2 (2,4)	SNX2 (2,4)	MTF1 (2,4)	RAC1 (2,4)
MP:0001906	increased dopamine level	0,78	>=0.20	ENSG00000175892 (3,5)	ENSG00000230074 (3,3)	ZDHHC1 (3,1)	TMEM8B (2,8)	ENSG00000257550 (2,7)	CDH8 (2,6)	PGD (2,6)	SEMA6C (2,5)	GJA1 (2,5)	NCAN (2,5)
ENSG00000104969	SGTA PPI subnetwork	0,78	>=0.20	CANX (4,2)	HTRA1 (3,7)	ST3GAL3 (3,2)	GJA1 (3,1)	ROBO1 (2,9)	SPCS1 (2,9)	CHADL (2,8)	TGFB3 (2,7)	P4HTM (2,7)	MRC2 (2,6)
REACTOME_FGFR4_LIGAND_BINDING_AND_ACTIVATION	REACTOME_FGFR4_LIGAND_BINDING_AND_ACTIVATION	0,78	>=0.20	NGF (3,2)	MYO3B (2,9)	HNRNPA1P31 (2,8)	POU4F3 (2,7)	KRT8P12 (2,7)	NGFR (2,6)	BSN-AS2 (2,6)	ACSS3 (2,5)	HOXB6 (2,5)	HCN4 (2,5)
ENSG00000122585	NPY PPI subnetwork	0,78	>=0.20	MYO1A (6,1)	CDH8 (5,0)	CBLN4 (4,1)	NMBR (3,8)	TAC3 (3,7)	TM6SF2 (3,2)	CIDEB (2,9)	CAMKV (2,8)	PCDH17 (2,7)	CNTN4 (2,6)
GO:0015813	L-glutamate transport	0,78	>=0.20	ENSG00000257056 (3,6)	ENSG00000234653 (3,5)	HAPLN4 (3,3)	ENSG00000257501 (3,2)	CADM2 (3,1)	GCNT4 (3,0)	NICN1 (2,9)	TBR1 (2,8)	CSPG5 (2,6)	PPFIA2 (2,5)
GO:0015931	nucleobase-containing compound transport	0,78	>=0.20	FNBP4 (4,5)	LUC7L2 (4,2)	C3orf62 (4,1)	PRPF3 (3,4)	HNRNPK (3,3)	EIF4A1 (3,2)	ENSG00000257621 (3,2)	DHX36 (3,0)	POLR3H (3,0)	POLR2B (2,9)
GO:0046676	negative regulation of insulin secretion	0,78	>=0.20	GLRA1 (4,2)	TESC (4,2)	KCNH8 (3,4)	PAX4 (3,4)	TRPM8 (3,0)	PRRG2 (2,9)	ENSG00000227839 (2,8)	LRP11 (2,8)	ENSG00000237781 (2,7)	ENSG00000230074 (2,6)
ENSG00000134640	MTNR1B PPI subnetwork	0,78	>=0.20	NUCB1 (4,3)	SND1 (4,2)	CANX (4,1)	RHOA (3,3)	KDELR2 (3,2)	EIF2AK3 (3,1)	AGRP (3,1)	CORO7 (2,9)	AP3M1 (2,8)	TSHB (2,8)
ENSG00000103089	FA2H PPI subnetwork	0,78	>=0.20	TMEM165 (3,6)	CYB561D2 (3,5)	MANEA (3,3)	SLC35D1 (3,2)	KIAA0317 (3,2)	ATP6V0B (3,2)	PRUNE (3,1)	CREB3 (3,1)	TMEM115 (3,1)	CNNM2 (3,1)
GO:0010948	negative regulation of cell cycle process	0,78	>=0.20	CENPT (3,3)	CDC25A (2,9)	ENSG00000199562 (2,9)	NMU (2,9)	HRK (2,9)	NT5C2 (2,8)	ERI1 (2,8)	PHF19 (2,7)	TRIM59 (2,7)	RMI1 (2,7)
GO:0006310	DNA recombination	0,78	>=0.20	C5orf34 (4,0)	C16orf48 (3,8)	RMI1 (3,7)	NMRAL1 (3,6)	PSMC3IP (3,6)	TTLL5 (3,4)	APLF (3,1)	RANBP1 (3,0)	DARS2 (3,0)	SMG9 (3,0)
GO:0030126	COPI vesicle coat	0,78	>=0.20	KDELR2 (6,4)	UFL1 (5,1)	SLC39A13 (4,6)	SND1 (4,6)	CREB3L1 (4,5)	GLT8D1 (4,4)	ATG13 (4,3)	TBL2 (4,1)	PYCR1 (3,7)	EIF2AK3 (3,4)
MP:0001844	autoimmune response	0,78	>=0.20	TAGAP (4,3)	CD96 (4,1)	TANK (4,0)	CISH (3,2)	DDB2 (3,0)	PTGDR (3,0)	IKZF2 (3,0)	PSMB10 (3,0)	IKZF4 (3,0)	DUSP2 (3,0)
GO:0034399	nuclear periphery	0,78	>=0.20	ARID4A (4,4)	TOP1 (3,9)	TPR (3,4)	RBM4B (3,4)	SCLT1 (3,2)	MFSD10 (3,1)	RBM14 (2,9)	SMARCC1 (2,8)	L3MBTL2 (2,7)	RMI1 (2,7)
ENSG00000188739	RBM34 PPI subnetwork	0,78	>=0.20	NOC3L (6,0)	GNL3 (5,5)	WDR12 (5,5)	NOP14 (5,4)	RRP7A (4,2)	TIMM9 (4,2)	DPH2 (4,2)	ZC3H8 (4,1)	NMD3 (4,0)	C16orf88 (4,0)
ENSG00000089818	NECAP1 PPI subnetwork	0,78	>=0.20	RAB3IL1 (4,1)	C12orf4 (3,4)	ENSG00000233728 (3,3)	ATP6V0A1 (3,2)	ELAVL4 (3,2)	ZNF831 (3,1)	TMEM41B (3,0)	ENSG00000232170 (2,9)	SNX2 (2,8)	SLC45A4 (2,7)
ENSG00000106366	SERPINE1 PPI subnetwork	0,78	>=0.20	HBEGF (5,1)	ECM1 (4,7)	PTHLH (3,9)	INHBA (3,8)	CAMP (3,5)	SERPINA1 (3,5)	SERPINC1 (3,5)	DIRC3 (3,4)	SERPINA6 (3,3)	ITIH4 (3,3)
GO:0090068	positive regulation of cell cycle process	0,78	>=0.20	NPLOC4 (3,7)	NUTF2 (3,4)	PSMA3 (3,4)	KLHL20 (3,2)	NDUFAF3 (3,1)	FAM134C (3,0)	NOSIP (3,0)	PNPLA1 (2,9)	PSMD3 (2,7)	CDK6 (2,7)
GO:0072006	nephron development	0,78	>=0.20	LINC00472 (3,8)	PROM2 (3,5)	EMID1 (3,3)	LMX1B (3,2)	SLC14A2 (2,9)	TIGD6 (2,8)	NR2F1 (2,7)	TRAF3IP2-AS1 (2,7)	HOXD9 (2,6)	HOXD4 (2,6)
ENSG00000117242	ENSG00000117242 PPI subnetwork	0,78	>=0.20	KDELR2 (6,6)	CANX (6,1)	SPCS1 (5,9)	CYB561D2 (5,0)	SND1 (4,7)	EIF2AK3 (4,6)	TBL2 (4,1)	GLT8D1 (4,1)	TMEM41B (3,5)	REEP3 (3,5)
ENSG00000184445	KNTC1 PPI subnetwork	0,78	>=0.20	CDCA8 (7,8)	NCAPH (7,6)	CENPW (7,3)	HJURP (7,1)	ESPL1 (7,1)	IQGAP3 (7,0)	CENPL (6,8)	TRAIP (6,7)	RAD51AP1 (6,6)	SMC4 (5,6)
GO:0007588	excretion	0,78	>=0.20	SLC14A2 (6,1)	HSD11B2 (5,6)	RHBG (5,4)	SLC22A2 (3,9)	AGRP (3,3)	MYO3B (2,9)	CCDC24 (2,9)	FUT6 (2,9)	C3orf45 (2,9)	SPTBN2 (2,8)
REACTOME_INITIAL_TRIGGERING_OF_COMPLEMENT	REACTOME_INITIAL_TRIGGERING_OF_COMPLEMENT	0,78	>=0.20	CSF1R (6,0)	ITIH4 (4,4)	LPA (4,2)	INHBC (4,1)	NR1H3 (3,7)	HAO1 (3,6)	PLA2G15 (3,5)	CYP2C8 (3,5)	SERPINC1 (3,3)	C3orf45 (3,2)
KEGG_GLYCOSAMINOGLYCAN_BIOSYNTHESIS_KERATAN_SULFATE	KEGG_GLYCOSAMINOGLYCAN_BIOSYNTHESIS_KERATAN_SULFATE	0,78	>=0.20	CHST6 (3,8)	PCDH17 (3,3)	FUT8 (3,2)	C3orf21 (3,1)	TLE1 (3,0)	CCR10 (3,0)	PTGDR (2,9)	TMEM8B (2,8)	GPD2 (2,7)	MGAT4B (2,7)
GO:0009881	photoreceptor activity	0,78	>=0.20	PDC (10,7)	GNAT1 (9,8)	PDE6G (7,9)	CHRNB4 (4,9)	ANO2 (4,4)	INSM2 (4,3)	PAX4 (4,2)	ENSG00000177453 (3,5)	TSPAN10 (3,3)	CADM2 (3,1)
GO:0044441	cilium part	0,78	>=0.20	ZMYND10 (10,1)	WDR78 (8,5)	SPAG8 (8,3)	TSNAXIP1 (8,1)	AGBL2 (8,1)	ZNF474 (7,0)	C1orf87 (6,5)	CCDC30 (5,1)	KIF6 (4,8)	PDC (4,8)
ENSG00000183020	AP2A2 PPI subnetwork	0,78	>=0.20	MADD (4,5)	ATP6V0D1 (4,3)	ATP6V0A1 (3,9)	TRIM32 (3,7)	ATP6V0B (3,6)	ELAVL4 (3,0)	DAGLB (2,9)	HTT (2,9)	SV2A (2,8)	PPIP5K2 (2,8)
ENSG00000102096	PIM2 PPI subnetwork	0,78	>=0.20	CCS (3,2)	MLLT10 (2,7)	KCNQ5 (2,7)	ZSWIM7 (2,7)	ENSG00000236155 (2,7)	KLHL8 (2,6)	HRK (2,6)	GBE1 (2,6)	NT5C2 (2,6)	RAB9BP1 (2,6)
GO:0033522	histone H2A ubiquitination	0,78	>=0.20	BRPF3 (3,3)	C6orf64 (2,9)	ENSG00000257550 (2,9)	ENSG00000244967 (2,8)	DGCR8 (2,8)	TUSC2 (2,6)	CCDC87 (2,5)	TSNAXIP1 (2,5)	CAMTA1 (2,5)	BRWD1 (2,4)
ENSG00000126005	ENSG00000126005 PPI subnetwork	0,78	>=0.20	GNL3 (5,1)	NOP14 (4,9)	WDR12 (4,8)	TIMM9 (4,7)	PA2G4 (4,5)	NOC3L (4,4)	IMPDH2 (4,0)	PHB (3,9)	C4orf14 (3,9)	DPH2 (3,8)
GO:0031907	microbody lumen	0,78	>=0.20	SLC25A20 (6,0)	PPCS (4,2)	TMEM135 (4,2)	CYP2C8 (3,9)	SUOX (3,8)	HAO1 (3,8)	RDH16 (3,8)	SERPINC1 (3,8)	INHBC (3,5)	NIPSNAP1 (3,4)
GO:0005782	peroxisomal matrix	0,78	>=0.20	SLC25A20 (6,0)	PPCS (4,2)	TMEM135 (4,2)	CYP2C8 (3,9)	SUOX (3,8)	HAO1 (3,8)	RDH16 (3,8)	SERPINC1 (3,8)	INHBC (3,5)	NIPSNAP1 (3,4)
GO:0045058	T cell selection	0,78	>=0.20	PLCG1 (3,4)	CD96 (3,2)	RLTPR (3,2)	KIF6 (3,0)	DNAH8 (2,8)	ENSG00000256746 (2,8)	MAP4K1 (2,7)	SATB1 (2,6)	UBXN11 (2,6)	RUNX3 (2,5)
ENSG00000076242	MLH1 PPI subnetwork	0,78	>=0.20	DARS2 (5,1)	HELLS (4,2)	KIAA0586 (4,1)	RAD51AP1 (3,9)	PRIM1 (3,7)	RBBP8 (3,6)	RMI1 (3,5)	C5orf34 (3,5)	C12orf4 (3,5)	CDC25A (3,3)
GO:0046530	photoreceptor cell differentiation	0,78	>=0.20	PDE6G (6,7)	PDC (6,7)	GNAT1 (6,4)	ANO2 (5,1)	ARHGEF26-AS1 (4,6)	EYS (4,2)	CHRNB4 (3,9)	POU4F3 (3,9)	INSM2 (3,8)	CADM2 (3,6)
ENSG00000099882	ENSG00000099882 PPI subnetwork	0,78	>=0.20	CACNA1A (4,7)	SKI (3,8)	CNTFR (3,1)	ZCCHC14 (3,1)	KALRN (3,0)	BSN (2,9)	ARHGEF25 (2,9)	NCAN (2,8)	SRGAP3 (2,6)	WAC (2,6)
REACTOME_CLASSICAL_ANTIBODY:MEDIATED_COMPLEMENT_ACTIVATION	REACTOME_CLASSICAL_ANTIBODY:MEDIATED_COMPLEMENT_ACTIVATION	0,78	>=0.20	CSF1R (6,5)	ANKRD36BP2 (3,5)	PLA2G15 (3,3)	C3orf45 (3,3)	NR1H3 (2,9)	RAB3IL1 (2,9)	ITIH4 (2,7)	HAO1 (2,4)	MEI1 (2,3)	CYP2C8 (2,2)
REACTOME_INNATE_IMMUNE_SYSTEM	REACTOME_INNATE_IMMUNE_SYSTEM	0,78	>=0.20	UBA7 (4,8)	RNF213 (4,7)	PSMB10 (4,4)	TANK (3,5)	MCL1 (3,2)	CSF1R (3,2)	CYP2C9 (3,2)	CYP2C8 (2,9)	SQRDL (2,9)	STAT6 (2,8)
ENSG00000153767	GTF2E1 PPI subnetwork	0,78	>=0.20	BCAS2 (4,3)	PFDN1 (3,6)	ACTR6 (3,3)	FCF1 (3,1)	C14orf166 (3,1)	SPCS1 (2,8)	NUP160 (2,8)	ZMAT5 (2,8)	CAPRIN2 (2,8)	KATNA1 (2,7)
MP:0001222	epidermal hyperplasia	0,78	>=0.20	MST1R (5,4)	SOX15 (4,2)	KLF5 (3,9)	TJP2 (3,9)	ESRP2 (3,5)	PROM2 (3,5)	COL7A1 (3,5)	PRRG2 (3,4)	ZNF750 (3,4)	CASZ1 (3,3)
GO:0006289	nucleotide-excision repair	0,78	>=0.20	C16orf48 (4,3)	PARD6A (3,2)	HEMK1 (3,2)	FBXW8 (3,1)	CYP2R1 (3,1)	ENSG00000258708 (3,0)	C15orf40 (2,8)	NOSIP (2,8)	AP2A1 (2,7)	C3orf78 (2,7)
GO:0035872	nucleotide-binding domain, leucine rich repeat containing receptor signaling pathway	0,78	>=0.20	C3orf38 (4,0)	FAM122A (3,3)	LATS1 (3,1)	ENSG00000229729 (3,1)	ENSG00000214117 (3,1)	WHAMM (3,0)	ZNF408 (3,0)	C3orf71 (2,9)	ZNF800 (2,9)	ZFYVE20 (2,8)
GO:0002753	cytoplasmic pattern recognition receptor signaling pathway	0,78	>=0.20	C3orf38 (4,0)	FAM122A (3,3)	LATS1 (3,1)	ENSG00000229729 (3,1)	ENSG00000214117 (3,1)	WHAMM (3,0)	ZNF408 (3,0)	C3orf71 (2,9)	ZNF800 (2,9)	ZFYVE20 (2,8)
GO:0070423	nucleotide-binding oligomerization domain containing signaling pathway	0,78	>=0.20	C3orf38 (4,0)	FAM122A (3,3)	LATS1 (3,1)	ENSG00000229729 (3,1)	ENSG00000214117 (3,1)	WHAMM (3,0)	ZNF408 (3,0)	C3orf71 (2,9)	ZNF800 (2,9)	ZFYVE20 (2,8)
ENSG00000206258	TNXB PPI subnetwork	0,78	>=0.20	DMPK (3,3)	ANXA2P3 (3,3)	MRVI1 (3,1)	COL4A1 (3,1)	MYF5 (3,0)	MLLT11 (2,9)	RNF213 (2,8)	RHOA (2,8)	AMPD1 (2,7)	PSMB10 (2,7)
GO:0007223	Wnt receptor signaling pathway, calcium modulating pathway	0,78	>=0.20	ENSG00000246747 (3,9)	HEATR7B1 (3,6)	ENSG00000232913 (3,6)	ENSG00000226363 (3,5)	ENDOV (3,1)	ENSG00000204685 (3,0)	HOXB1 (2,7)	C14orf37 (2,7)	ASTN2 (2,6)	PPM1L (2,6)
ENSG00000139182	CLSTN3 PPI subnetwork	0,78	>=0.20	CANX (7,4)	NUCB1 (5,2)	KDELR2 (4,3)	EIF2AK3 (3,8)	SND1 (3,6)	CTSF (3,2)	SORL1 (3,1)	GLT8D1 (3,0)	TBL2 (3,0)	KCNIP3 (2,9)
REACTOME_METABOLISM_OF_RNA	REACTOME_METABOLISM_OF_RNA	0,78	>=0.20	PFDN5 (4,7)	NACA (4,4)	EIF3K (4,1)	PSMD5 (3,7)	PSMA3 (3,7)	GAS5 (3,5)	PSMD3 (3,5)	NUTF2 (3,4)	C14orf166 (3,4)	PSMC3 (3,3)
GO:0060688	regulation of morphogenesis of a branching structure	0,78	>=0.20	ENSG00000246982 (3,5)	ENSG00000235584 (3,1)	ENSG00000229689 (3,0)	CREB5 (3,0)	DFNA5 (2,9)	COL13A1 (2,8)	PDZRN4 (2,7)	NPR2 (2,7)	HOXD9 (2,6)	FGFRL1 (2,6)
GO:0060441	epithelial tube branching involved in lung morphogenesis	0,78	>=0.20	PRDM6 (4,6)	HOXB5 (4,0)	ENSG00000233101 (3,8)	HPSE2 (3,7)	KIF6 (3,1)	SPAG8 (3,0)	HOXB6 (2,9)	ENSG00000230454 (2,9)	ENSG00000258708 (2,9)	SLC24A4 (2,8)
GO:0072009	nephron epithelium development	0,78	>=0.20	LINC00472 (4,3)	PROM2 (3,5)	PAX3 (3,2)	TIGD6 (3,2)	RHBG (3,0)	ENDOV (2,9)	KIF26B (2,8)	ANKRD30A (2,8)	ADRA2B (2,7)	LMX1B (2,7)
ENSG00000095380	NANS PPI subnetwork	0,78	>=0.20	SHMT2 (4,8)	SLC6A9 (3,9)	ST13 (3,2)	DNAJA3 (3,2)	SQSTM1 (3,1)	FXN (3,1)	CAPRIN2 (3,1)	PTPMT1 (3,1)	GALT (3,0)	ARID5B (3,0)
GO:0032200	telomere organization	0,78	>=0.20	ERI1 (4,5)	NMRAL1 (4,3)	C16orf48 (3,7)	WWOX (3,5)	MCPH1 (3,5)	PARD6A (3,5)	GOLGA2P5 (3,4)	DEPDC4 (3,4)	APLF (3,4)	SCLT1 (3,1)
MP:0008750	abnormal interferon level	0,78	>=0.20	RNF213 (7,1)	UBA7 (5,7)	NCOA7 (3,4)	PTGS2 (3,3)	PSMB10 (3,2)	PDE4B (3,1)	ENSG00000182109 (3,0)	SHISA5 (3,0)	CSF3 (3,0)	TMEM51 (2,8)
ENSG00000080608	KIAA0020 PPI subnetwork	0,78	>=0.20	NOC3L (5,8)	WDR12 (5,1)	GNL3 (5,1)	NOP14 (5,0)	HIST2H2BE (5,0)	TIMM9 (4,2)	DPH2 (4,1)	ZC3H8 (3,8)	UMPS (3,7)	POLR3H (3,6)
GO:0031080	Nup107-160 complex	0,78	>=0.20	KATNA1 (4,2)	NR2C1 (4,0)	POC5 (3,5)	POLR2B (3,5)	NUP160 (3,5)	DARS2 (3,5)	NUP43 (3,5)	CKAP5 (3,2)	PRPF3 (3,2)	SNRNP200 (3,0)
ENSG00000185745	IFIT1 PPI subnetwork	0,78	>=0.20	BRMS1L (3,7)	RNF213 (3,5)	RBM27 (3,1)	WDR6 (2,9)	GALR1 (2,9)	UBE2D3 (2,8)	CANX (2,8)	SNX2 (2,8)	DHX36 (2,8)	MIER1 (2,7)
MP:0005445	abnormal neurotransmitter secretion	0,78	>=0.20	CACNA2D2 (4,1)	ICA1L (3,5)	NGFR (3,4)	PCSK2 (3,4)	CELF4 (3,2)	ELAVL4 (3,0)	SLC24A3 (2,9)	ENSG00000253426 (2,9)	NTRK1 (2,9)	WWOX (2,9)
ENSG00000184985	SORCS2 PPI subnetwork	0,78	>=0.20	CACYBP (4,9)	PTGES3 (4,8)	UBE2D3 (4,6)	ST13 (4,2)	KPNA4 (3,6)	CSDE1 (3,6)	SQSTM1 (3,5)	PSMC3 (3,4)	RANGAP1 (3,4)	NPLOC4 (3,4)
ENSG00000184787	UBE2G2 PPI subnetwork	0,78	>=0.20	KIAA0317 (3,9)	CLOCK (3,8)	PSMA3 (3,5)	C1orf27 (3,1)	RNF123 (3,0)	USP4 (3,0)	RGP1 (2,9)	CREB3 (2,9)	DNAJB7 (2,9)	PPP2R5E (2,9)
ENSG00000085117	CD82 PPI subnetwork	0,78	>=0.20	DAGLB (4,1)	TNFSF12 (3,8)	DAG1 (3,6)	ECM1 (3,2)	CSF1R (3,2)	TSPAN12 (3,1)	CTSF (3,0)	MAPKBP1 (3,0)	SPI1 (2,8)	ZDHHC1 (2,8)
REACTOME_DNA_STRAND_ELONGATION	REACTOME_DNA_STRAND_ELONGATION	0,78	>=0.20	PRIM1 (7,5)	HELLS (7,5)	PSMC3IP (6,1)	RAD51AP1 (5,8)	CDC25A (5,1)	DDB2 (4,7)	RMI1 (4,7)	ERI1 (4,5)	TRAIP (4,5)	NMRAL1 (4,4)
GO:0043568	positive regulation of insulin-like growth factor receptor signaling pathway	0,78	>=0.20	TSHB (7,0)	PRL (6,3)	C11orf36 (3,8)	DAOA (3,4)	ENSG00000237647 (3,1)	ENSG00000233715 (3,0)	AGBL4 (3,0)	HEATR7B1 (2,9)	DIRC3 (2,8)	CCDC30 (2,7)
GO:0015485	cholesterol binding	0,78	>=0.20	OIT3 (6,2)	F2 (5,8)	SERPINC1 (5,7)	PLA2G12B (5,5)	CPS1 (4,5)	CIDEB (4,4)	SHBG (3,9)	SERPINA6 (3,7)	SERPINA1 (3,6)	ITIH4 (3,5)
GO:0045620	negative regulation of lymphocyte differentiation	0,78	>=0.20	TSNAXIP1 (4,2)	ENSG00000232913 (3,5)	ASB13 (3,4)	ZNF474 (3,2)	KCNH8 (3,2)	ENSG00000236772 (3,0)	SPTSSB (2,8)	ENSG00000232170 (2,8)	ANKRD45 (2,7)	ATP6AP1L (2,7)
ENSG00000138190	EXOC6 PPI subnetwork	0,78	>=0.20	MTF1 (3,5)	C9orf64 (3,2)	IER3IP1 (3,0)	C15orf40 (2,8)	AP3M1 (2,8)	DMRTA2 (2,8)	SIKE1 (2,6)	ACTR10 (2,6)	STAT6 (2,4)	STK4 (2,4)
GO:0046631	alpha-beta T cell activation	0,78	>=0.20	RUNX3 (3,5)	CD96 (3,1)	SATB1 (3,1)	PROX2 (3,0)	PBX4 (3,0)	C3orf71 (2,8)	ENSG00000258442 (2,8)	STK4 (2,8)	TAGAP (2,8)	ABTB2 (2,8)
ENSG00000135775	COG2 PPI subnetwork	0,78	>=0.20	PRMT7 (5,0)	MAU2 (4,4)	EDC4 (4,2)	DUS2L (4,1)	TARS2 (4,0)	USP4 (3,8)	SLC7A6OS (3,7)	ENDOV (3,6)	RANBP10 (3,5)	ACD (3,5)
MP:0005253	abnormal eye physiology	0,78	>=0.20	GNAT1 (12,1)	PDC (10,4)	PDE6G (8,3)	TSPAN10 (7,1)	ANO2 (5,8)	CHRNB4 (4,8)	CSPG5 (4,0)	CADM2 (3,8)	KLHDC8B (3,6)	ARHGEF26-AS1 (3,3)
ENSG00000137992	DBT PPI subnetwork	0,78	>=0.20	RNF213 (3,3)	C14orf159 (3,1)	PARD3B (3,0)	UBA7 (3,0)	PSMB10 (2,9)	PDGFRB (2,8)	ST3GAL3 (2,8)	STARD7 (2,8)	ENSG00000204685 (2,7)	C5orf32 (2,6)
GO:0021761	limbic system development	0,78	>=0.20	TBR1 (4,3)	C10orf140 (4,1)	ENSG00000250846 (3,7)	SRGAP3 (3,7)	ICA1L (3,4)	GPR26 (3,3)	C10orf114 (3,2)	ENSG00000227410 (3,0)	TRPM8 (2,9)	DMRTA2 (2,8)
MP:0008500	increased IgG2a level	0,78	>=0.20	DUSP2 (5,0)	TAGAP (4,9)	PDE4B (4,5)	SATB1 (4,4)	CSF3 (4,4)	ZAP70 (4,2)	CD96 (4,1)	PTGS2 (3,7)	CCL19 (3,6)	TANK (3,5)
ENSG00000068654	POLR1A PPI subnetwork	0,78	>=0.20	NOC3L (4,2)	POLR3H (3,7)	C4orf14 (3,5)	WDR12 (3,5)	NOP14 (3,4)	PA2G4 (3,4)	SNRNP200 (3,3)	THOC5 (3,3)	THADA (3,2)	ASCC2 (3,2)
REACTOME_G2M_CHECKPOINTS	REACTOME_G2M_CHECKPOINTS	0,78	>=0.20	HELLS (7,0)	PRIM1 (6,7)	RAD51AP1 (6,5)	CDC25A (5,8)	PSMC3IP (5,8)	TRAIP (5,6)	NCAPH (5,2)	CENPW (5,1)	HJURP (5,0)	C5orf34 (4,9)
KEGG_LINOLEIC_ACID_METABOLISM	KEGG_LINOLEIC_ACID_METABOLISM	0,78	>=0.20	CYP2C9 (12,7)	CYP2C19 (7,7)	HAO1 (7,2)	CYP2C8 (7,1)	CYP2C18 (6,7)	LPA (5,5)	HSD17B6 (5,3)	RDH16 (4,6)	CPS1 (4,5)	TM6SF2 (4,4)
GO:0042558	pteridine-containing compound metabolic process	0,78	>=0.20	ATG10 (3,4)	CCDC51 (2,8)	WWOX (2,8)	RABGGTA (2,7)	RHBG (2,7)	ENSG00000246747 (2,7)	C3orf78 (2,6)	FHIT (2,5)	ENSG00000233715 (2,4)	FXN (2,4)
KEGG_CELL_ADHESION_MOLECULES_CAMS	KEGG_CELL_ADHESION_MOLECULES_CAMS	0,78	>=0.20	SORL1 (4,0)	CSF1R (3,9)	EMCN (3,5)	CCL19 (3,4)	MAP4K1 (3,4)	IKZF2 (3,1)	ASTN2 (2,9)	GUCY1A3 (2,8)	DAG1 (2,8)	ERBB3 (2,7)
ENSG00000089693	MLF2 PPI subnetwork	0,78	>=0.20	APLF (4,0)	CHRNB1 (3,6)	C5orf32 (3,3)	FHL5 (2,9)	IPO13 (2,7)	CCS (2,7)	FSD2 (2,6)	CCDC51 (2,6)	HTT (2,6)	COASY (2,6)
GO:0008217	regulation of blood pressure	0,78	>=0.20	AGRP (4,2)	ABO (3,7)	HCN4 (3,7)	CACNB2 (3,4)	SLC45A1 (3,4)	ENSG00000217404 (3,0)	FGF6 (2,9)	ENSG00000257228 (2,8)	KRT18P38 (2,7)	P4HTM (2,7)
ENSG00000136156	ITM2B PPI subnetwork	0,78	>=0.20	CDC42SE1 (3,6)	AHNAK (3,2)	MAPKAPK3 (2,9)	ZC3H7B (2,9)	C3orf21 (2,7)	SKI (2,7)	STAT6 (2,6)	USP4 (2,6)	CELSR3 (2,6)	TRPS1 (2,6)
ENSG00000160695	ENSG00000160695 PPI subnetwork	0,78	>=0.20	NICN1 (3,4)	RBM6 (3,4)	PIP4K2C (3,1)	TUSC2 (3,1)	ANKRD30A (3,0)	ARIH2 (3,0)	USP4 (3,0)	C16orf62 (3,0)	SAT2 (2,9)	ATP6V0D1 (2,7)
KEGG_CYSTEINE_AND_METHIONINE_METABOLISM	KEGG_CYSTEINE_AND_METHIONINE_METABOLISM	0,78	>=0.20	NIPSNAP1 (4,1)	HAO1 (4,0)	CYP2C8 (3,7)	SHMT2 (3,7)	ITIH4 (3,6)	PYCR1 (3,6)	RDH16 (3,6)	LPA (3,2)	ZNF589 (3,1)	SUOX (3,0)
GO:0032886	regulation of microtubule-based process	0,78	>=0.20	POC5 (4,2)	ENSG00000257501 (3,5)	KIAA0586 (3,4)	FAM190A (3,4)	TRIM59 (3,3)	C20orf94 (3,2)	PHF19 (3,2)	METTL4 (3,1)	PPIP5K2 (3,1)	ZNF589 (2,9)
ENSG00000182195	LDOC1 PPI subnetwork	0,78	>=0.20	KLF9 (3,7)	DMWD (3,3)	ASB13 (3,0)	TSNARE1 (3,0)	WAC (2,8)	ENSG00000232913 (2,8)	B3GNTL1 (2,7)	NT5C2 (2,7)	COASY (2,6)	KRT18P38 (2,5)
ENSG00000206340	C4A PPI subnetwork	0,78	>=0.20	F2 (6,6)	ITIH4 (5,8)	SERPINC1 (5,8)	SERPINA1 (5,3)	HAO1 (4,8)	PLA2G12B (4,6)	SERPINA6 (4,1)	CPS1 (4,0)	CYP2C9 (3,9)	CIDEB (3,3)
KEGG_BUTANOATE_METABOLISM	KEGG_BUTANOATE_METABOLISM	0,78	>=0.20	ACACA (5,2)	NNT (4,7)	NIPSNAP1 (4,4)	SUOX (3,8)	SLC25A20 (3,7)	FAHD2A (3,2)	TMEM135 (3,1)	FHIT (3,0)	SERPINA6 (3,0)	ADK (3,0)
GO:0008344	adult locomotory behavior	0,78	>=0.20	GLRA1 (4,5)	BTBD16 (4,0)	HOXD4 (3,9)	ENSG00000175892 (3,5)	HOXD8 (3,4)	C1QTNF4 (3,3)	CRHR1 (3,3)	CALN1 (3,3)	ENSG00000226363 (3,2)	HOXD3 (3,2)
ENSG00000167721	TSR1 PPI subnetwork	0,79	>=0.20	NOC3L (5,5)	GNL3 (5,3)	NOP14 (4,8)	WDR12 (4,6)	TIMM9 (3,9)	HIST2H2BE (3,8)	L3MBTL2 (3,8)	C14orf21 (3,7)	DPH2 (3,6)	UMPS (3,5)
MP:0001282	short vibrissae	0,79	>=0.20	CAPN12 (4,6)	PROM2 (3,6)	ENSG00000233728 (3,4)	THAP11 (3,4)	PLXNA2 (3,2)	ZNF750 (3,2)	C10orf140 (3,1)	SPTSSB (2,9)	C20orf54 (2,9)	NRTN (2,8)
MP:0002499	chronic inflammation	0,79	>=0.20	CAMP (5,7)	CSF3R (4,7)	DUSP2 (4,3)	PTGS2 (3,9)	CSF3 (3,3)	NR1H3 (3,0)	TAGAP (3,0)	ZAP70 (2,8)	MAP4K1 (2,8)	LTB4R (2,6)
GO:0016459	myosin complex	0,79	>=0.20	MYF6 (9,6)	AMPD1 (8,4)	STAC3 (7,5)	ACTN3 (5,1)	MYF5 (4,3)	RBFOX1 (4,3)	DUSP26 (4,3)	FSD2 (4,3)	DMPK (4,0)	RAPSN (3,8)
ENSG00000103363	TCEB2 PPI subnetwork	0,79	>=0.20	EDC4 (3,3)	SLC35D1 (3,0)	NRBF2 (2,9)	SERPINC1 (2,8)	HEXIM1 (2,7)	KBTBD4 (2,7)	F2 (2,6)	PSMD5 (2,6)	ARID4A (2,6)	SUGP1 (2,5)
KEGG_HUNTINGTONS_DISEASE	KEGG_HUNTINGTONS_DISEASE	0,79	>=0.20	NDUFA12 (7,3)	UQCR10 (6,6)	ACO2 (6,5)	NDUFS3 (6,3)	UQCRC1 (5,9)	NDUFA9 (5,5)	ATOX1 (5,4)	EIF3K (5,1)	HINT2 (5,0)	MRPS21 (4,4)
GO:0033692	cellular polysaccharide biosynthetic process	0,79	>=0.20	RGP1 (3,3)	PPP1R3B (3,1)	ENSG00000229729 (3,1)	ENSG00000233973 (3,0)	ST3GAL3 (2,8)	ENSG00000244967 (2,8)	ENSG00000204685 (2,8)	PFKFB4 (2,7)	LTB4R (2,7)	C3orf18 (2,5)
ENSG00000179222	MAGED1 PPI subnetwork	0,79	>=0.20	TBCD (3,2)	PYCR1 (3,2)	MED24 (2,9)	SNRNP200 (2,8)	SLC7A1 (2,8)	ASCC2 (2,7)	IPO8 (2,7)	USP19 (2,6)	PPFIA2 (2,6)	RANGAP1 (2,6)
MP:0002857	cochlear ganglion degeneration	0,79	>=0.20	ANKRD30A (3,8)	LRFN5 (3,6)	TMPRSS3 (3,3)	ENSG00000228238 (3,2)	CHST6 (3,2)	SEMA3B (3,2)	ARTN (3,1)	DNAH8 (3,1)	MUC13 (3,0)	HPSE2 (2,9)
GO:0003755	peptidyl-prolyl cis-trans isomerase activity	0,79	>=0.20	CFDP1 (3,3)	KLF9 (3,2)	HMOX2 (3,0)	C1orf122 (2,8)	DYRK4 (2,8)	MPDU1 (2,7)	ENSG00000254635 (2,6)	AP2A1 (2,6)	IFT43 (2,6)	KDELR2 (2,6)
ENSG00000126602	TRAP1 PPI subnetwork	0,79	>=0.20	POLDIP3 (3,7)	ENSG00000217404 (3,0)	BSN-AS2 (3,0)	LATS1 (3,0)	ACD (2,8)	TMEM131 (2,8)	NHP2L1 (2,8)	PTGES3 (2,8)	DHX30 (2,6)	ENSG00000253205 (2,6)
MP:0008597	decreased circulating interleukin-6 level	0,79	>=0.20	CSF1R (5,0)	CSF3 (3,9)	SPI1 (3,9)	SQRDL (3,8)	PTGS2 (3,6)	CSF3R (3,1)	PLA2G4A (2,7)	FUT6 (2,6)	PAX5 (2,6)	WHAMM (2,5)
GO:0003333	amino acid transmembrane transport	0,79	>=0.20	SLC7A1 (4,3)	C20orf54 (4,3)	ENSG00000234653 (4,0)	KIAA1919 (3,6)	INHBE (3,4)	SLC6A9 (3,3)	DFNA5 (3,3)	C16orf86 (2,9)	C17orf74 (2,9)	RIMKLB (2,7)
GO:0035964	COPI-coated vesicle budding	0,79	>=0.20	KDELR2 (5,2)	UFL1 (5,2)	SND1 (4,2)	PYCR1 (4,1)	CREB3L1 (3,9)	TBL2 (3,9)	EIF2AK3 (3,8)	SLC39A13 (3,8)	GLT8D1 (3,7)	ATG13 (3,7)
GO:0048200	Golgi transport vesicle coating	0,79	>=0.20	KDELR2 (5,2)	UFL1 (5,2)	SND1 (4,2)	PYCR1 (4,1)	CREB3L1 (3,9)	TBL2 (3,9)	EIF2AK3 (3,8)	SLC39A13 (3,8)	GLT8D1 (3,7)	ATG13 (3,7)
GO:0048205	COPI coating of Golgi vesicle	0,79	>=0.20	KDELR2 (5,2)	UFL1 (5,2)	SND1 (4,2)	PYCR1 (4,1)	CREB3L1 (3,9)	TBL2 (3,9)	EIF2AK3 (3,8)	SLC39A13 (3,8)	GLT8D1 (3,7)	ATG13 (3,7)
MP:0005164	abnormal response to injury	0,79	>=0.20	PTGS2 (5,3)	KLF4 (4,9)	ZEB2 (4,1)	INHBA (4,1)	PPP1R15A (4,0)	HBEGF (3,9)	C4orf32 (3,1)	ENSG00000177453 (3,0)	PHACTR1 (3,0)	DUSP2 (2,9)
GO:0022626	cytosolic ribosome	0,79	>=0.20	PFDN5 (8,1)	GAS5 (7,3)	NACA (6,3)	ATP5G2 (5,7)	EIF3K (5,1)	RPS23 (4,5)	ENSG00000217404 (4,3)	C14orf166 (3,9)	IMPDH2 (3,3)	QARS (3,2)
ENSG00000004700	RECQL PPI subnetwork	0,79	>=0.20	DARS2 (5,0)	HELLS (4,9)	SMC4 (4,5)	PRIM1 (4,4)	KIAA0586 (4,3)	RAD51AP1 (4,0)	TMEM194A (3,9)	PSMC3IP (3,8)	NCAPH (3,6)	TRAIP (3,6)
ENSG00000130340	SNX9 PPI subnetwork	0,79	>=0.20	FUT6 (4,1)	MST1R (3,8)	MYO1A (3,2)	DAGLB (3,1)	ENSG00000255474 (3,0)	RAB3IL1 (2,9)	ZCCHC14 (2,9)	CORO7 (2,8)	DIRC3 (2,6)	TMEM102 (2,6)
MP:0000367	abnormal coat/ hair morphology	0,79	>=0.20	TMEM41B (3,2)	GPD2 (3,0)	ERBB3 (3,0)	ARTN (2,7)	ACACA (2,7)	MLXIPL (2,6)	REST (2,4)	SLC26A6 (2,4)	C3orf21 (2,3)	C6orf72 (2,3)
ENSG00000142945	KIF2C PPI subnetwork	0,79	>=0.20	CDCA8 (7,6)	NCAPH (7,5)	CENPW (7,4)	HJURP (7,2)	ESPL1 (7,0)	IQGAP3 (6,9)	CENPL (6,5)	RAD51AP1 (6,5)	TRAIP (6,4)	SMC4 (5,8)
GO:0033280	response to vitamin D	0,79	>=0.20	PAPPA (4,5)	TESC (3,3)	SLC22A2 (3,1)	PLA2G4A (2,9)	SLC14A2 (2,8)	KIAA1919 (2,6)	C1orf27 (2,6)	ENSG00000228238 (2,4)	HARBI1 (2,4)	ENSG00000235584 (2,4)
ENSG00000147601	TERF1 PPI subnetwork	0,79	>=0.20	THAP11 (4,0)	ZHX3 (3,4)	ENSG00000166503 (3,3)	TLK2 (3,3)	SCLT1 (3,3)	CFDP1 (3,2)	ENSG00000213600 (3,1)	HIST2H2BE (3,1)	NFATC3 (3,0)	LUC7L2 (3,0)
GO:0001656	metanephros development	0,79	>=0.20	HOXD9 (5,5)	HOXD10 (5,3)	HOXD4 (4,7)	HOXD3 (3,9)	NR2F1 (3,8)	HOXD8 (3,6)	LINC00472 (3,4)	ENSG00000175892 (3,3)	HSD11B2 (3,3)	PROM2 (3,2)
ENSG00000172409	CLP1 PPI subnetwork	0,79	>=0.20	RBM14 (5,2)	YLPM1 (4,4)	LUC7L2 (4,4)	CTCF (4,2)	PRPF3 (4,2)	HNRNPK (4,0)	FNBP4 (3,9)	SF3B4 (3,7)	RANBP1 (3,7)	DHX30 (3,7)
ENSG00000157766	ACAN PPI subnetwork	0,79	>=0.20	INHBA (4,9)	PDGFRB (4,7)	CAMP (4,6)	GJA1 (4,5)	MRC2 (4,4)	LRP1 (4,1)	HTRA1 (3,9)	CSF3 (3,5)	TRPS1 (3,3)	COL4A1 (3,3)
ENSG00000163631	ALB PPI subnetwork	0,79	>=0.20	SERPINC1 (7,5)	F2 (7,2)	ITIH4 (6,8)	PLA2G12B (6,0)	SERPINA1 (5,4)	HAO1 (5,1)	SERPINA6 (5,1)	CPS1 (4,8)	CIDEB (4,2)	SLC38A3 (3,8)
ENSG00000165630	PRPF18 PPI subnetwork	0,79	>=0.20	SNRNP200 (5,2)	POLR2B (4,7)	PRPF3 (4,2)	TPR (3,2)	MED24 (3,2)	USP19 (3,1)	MADD (3,0)	NUP160 (3,0)	CIAO1 (2,9)	ALDH16A1 (2,8)
ENSG00000132692	BCAN PPI subnetwork	0,79	>=0.20	CAMP (5,6)	CSF3 (5,0)	INHBA (5,0)	TNN (4,5)	COL7A1 (4,4)	PTHLH (4,3)	PTGS2 (4,0)	SDC1 (3,9)	HTRA1 (3,7)	PDGFRB (3,5)
GO:0051693	actin filament capping	0,79	>=0.20	C17orf74 (4,2)	ENSG00000228075 (3,4)	ENSG00000250009 (3,4)	RNF123 (3,2)	ENSG00000234215 (3,0)	ANXA2P3 (3,0)	C22orf25 (3,0)	MCU (2,9)	RAET1E (2,8)	PDCL2 (2,7)
ENSG00000106399	RPA3 PPI subnetwork	0,79	>=0.20	HELLS (6,6)	PRIM1 (6,2)	RAD51AP1 (5,5)	PSMC3IP (5,4)	CDC25A (5,1)	TRAIP (4,9)	RMI1 (4,8)	DDB2 (4,5)	C5orf34 (4,3)	TMEM194A (4,0)
ENSG00000175063	UBE2C PPI subnetwork	0,79	>=0.20	CDCA8 (6,4)	CENPW (5,9)	IQGAP3 (5,7)	ESPL1 (5,7)	HJURP (5,7)	NCAPH (4,9)	CKAP5 (4,6)	CENPT (4,5)	CENPL (4,4)	TRAIP (4,1)
GO:0005540	hyaluronic acid binding	0,79	>=0.20	CHADL (5,3)	FZD9 (5,0)	OIT3 (4,4)	GPR182 (4,3)	CSPG5 (4,1)	ABTB2 (3,8)	CILP2 (3,7)	FGFRL1 (3,4)	ENSG00000258442 (3,4)	OPCML (3,3)
ENSG00000153201	RANBP2 PPI subnetwork	0,79	>=0.20	NCAPH (6,9)	CDCA8 (6,9)	ESPL1 (6,9)	HJURP (6,7)	IQGAP3 (6,6)	CENPL (6,6)	CENPW (6,4)	RAD51AP1 (6,2)	TRAIP (6,2)	SMC4 (5,4)
ENSG00000135336	ORC3 PPI subnetwork	0,79	>=0.20	PRIM1 (7,3)	HELLS (7,1)	RAD51AP1 (6,4)	CDC25A (6,4)	PSMC3IP (5,6)	TRAIP (5,3)	NCAPH (5,0)	CENPW (4,9)	RMI1 (4,8)	TMEM194A (4,5)
MP:0005232	abnormal mesenteric lymph node morphology	0,79	>=0.20	PLA2G4A (5,0)	MYO1A (4,3)	TANK (3,7)	RRAS (3,4)	KLF10 (3,3)	TGFB1 (3,1)	MUC13 (2,6)	ABO (2,6)	MAP4K1 (2,6)	IKZF4 (2,5)
ENSG00000164109	MAD2L1 PPI subnetwork	0,79	>=0.20	CDCA8 (7,1)	CENPW (7,0)	ESPL1 (6,8)	NCAPH (6,7)	HJURP (6,4)	IQGAP3 (6,3)	CENPL (6,3)	TRAIP (6,2)	RAD51AP1 (6,1)	CKAP5 (5,4)
GO:0035145	exon-exon junction complex	0,79	>=0.20	KPNA4 (4,4)	GABPB2 (4,2)	FCF1 (3,7)	PRPF3 (3,6)	LUC7L2 (3,5)	RBM14 (3,5)	MED24 (3,4)	IP6K2 (3,3)	HEXIM1 (3,2)	FNBP4 (3,2)
GO:0022408	negative regulation of cell-cell adhesion	0,79	>=0.20	FUT6 (3,6)	ENSG00000226497 (3,4)	RAET1E (3,4)	C20orf112 (3,1)	FAM117B (2,8)	TMEM8B (2,7)	CAPN12 (2,7)	ENSG00000233728 (2,6)	ENSG00000232170 (2,6)	ENSG00000257056 (2,6)
GO:0006732	coenzyme metabolic process	0,79	>=0.20	ACACA (3,9)	FAHD2A (3,8)	TMEM135 (3,6)	CCDC51 (3,4)	SUOX (3,3)	GBE1 (3,3)	PGD (3,3)	COASY (3,3)	ATG10 (3,2)	MLX (3,2)
REACTOME_INFLUENZA_INFECTION	REACTOME_INFLUENZA_INFECTION	0,79	>=0.20	PFDN5 (6,0)	GAS5 (5,8)	NACA (5,4)	EIF3K (5,0)	ATP5G2 (4,0)	RPS23 (3,7)	IMPDH2 (3,5)	C14orf166 (3,4)	NUTF2 (3,4)	OLA1 (3,3)
ENSG00000179841	AKAP5 PPI subnetwork	0,79	>=0.20	ZNF652 (3,5)	DPF3 (3,5)	LRP11 (3,2)	PPM1L (3,1)	ATP2B1 (2,9)	INPP5A (2,8)	PTGDR (2,8)	ROCK2 (2,6)	CELSR3 (2,6)	KALRN (2,6)
ENSG00000186842	ENSG00000186842 PPI subnetwork	0,79	>=0.20	PRPF3 (3,8)	PTGES3 (3,7)	FNBP4 (3,5)	EDC4 (3,2)	MRPS21 (3,2)	SNRNP200 (3,2)	ACD (3,1)	PA2G4 (3,1)	CACYBP (3,1)	DHX30 (3,0)
GO:0030834	regulation of actin filament depolymerization	0,79	>=0.20	C17orf74 (4,6)	ENSG00000228075 (3,4)	PDCL2 (3,1)	ENSG00000234215 (2,9)	MCU (2,9)	C9orf128 (2,8)	ENSG00000250009 (2,8)	ANXA2P3 (2,8)	RNF123 (2,7)	C22orf25 (2,5)
ENSG00000212981	ENSG00000212981 PPI subnetwork	0,79	>=0.20	NOC3L (6,4)	GNL3 (5,2)	NACA (4,7)	NOP14 (4,6)	DPH2 (4,3)	GAS5 (4,0)	IMPDH2 (4,0)	WDR12 (3,9)	C14orf21 (3,9)	TIMM9 (3,8)
GO:0072075	metanephric mesenchyme development	0,79	>=0.20	ENSG00000257228 (3,9)	RAB9BP1 (3,2)	HOXD4 (3,2)	ENSG00000204685 (3,1)	NR2F1 (2,9)	ENSG00000234653 (2,9)	DAOA (2,8)	ENSG00000232913 (2,8)	MIPOL1 (2,7)	CBLN4 (2,6)
GO:0022836	gated channel activity	0,79	>=0.20	CRHR1 (4,8)	CNTN4 (4,8)	KCNIP3 (4,7)	CADM2 (4,4)	KCNA2 (4,4)	BSN (4,3)	DBC1 (4,2)	NEURL (4,2)	HECW1 (4,1)	KCTD16 (4,0)
GO:0017153	sodium:dicarboxylate symporter activity	0,79	>=0.20	SLC7A1 (4,5)	CSPG5 (4,2)	SLC6A9 (4,2)	PYCR1 (3,7)	KIAA1919 (3,7)	ADRA2B (3,5)	ACY3 (3,4)	TRPM6 (3,2)	FUT9 (3,0)	NCAN (3,0)
ENSG00000105671	DDX49 PPI subnetwork	0,79	>=0.20	GNL3 (5,6)	NOC3L (5,2)	WDR12 (5,0)	DPH2 (4,9)	NOP14 (4,6)	IFRD2 (3,9)	UMPS (3,8)	C14orf21 (3,3)	TIMM9 (3,2)	PA2G4 (3,2)
ENSG00000163599	CTLA4 PPI subnetwork	0,79	>=0.20	RABGAP1L (4,5)	ZAP70 (4,3)	ZNF831 (3,9)	IKZF2 (3,7)	IKZF4 (3,7)	SATB1 (3,4)	PBX4 (3,3)	CD96 (3,2)	ZNF589 (3,1)	TRPS1 (2,9)
GO:0004806	triglyceride lipase activity	0,79	>=0.20	CTRL (16,6)	MLXIPL (5,8)	CYP2C18 (3,6)	ACACA (3,1)	ACBD4 (3,0)	RAET1E (2,7)	KCNE2 (2,5)	HOMER2 (2,4)	PDE3B (2,4)	PALMD (2,2)
ENSG00000145794	MEGF10 PPI subnetwork	0,79	>=0.20	BRPF3 (4,8)	GFOD2 (3,0)	FAHD2A (2,7)	ENSG00000228238 (2,7)	APEH (2,6)	MAPKBP1 (2,6)	TMEM131 (2,5)	DENND1A (2,5)	RBM4 (2,5)	MADD (2,5)
ENSG00000152684	PELO PPI subnetwork	0,79	>=0.20	UQCRC1 (4,7)	TARS2 (4,6)	APEH (4,3)	DNAJA3 (3,9)	NDUFS3 (3,8)	PHB (3,5)	ACO2 (3,4)	NDUFA9 (3,4)	CCDC51 (3,3)	MTCH2 (3,2)
ENSG00000117133	RPF1 PPI subnetwork	0,79	>=0.20	GNL3 (5,8)	NOC3L (5,5)	NOP14 (5,4)	WDR12 (5,3)	DPH2 (5,0)	TIMM9 (4,4)	ZC3H8 (3,9)	RRP7A (3,9)	NMD3 (3,9)	POLR3H (3,7)
GO:0006650	glycerophospholipid metabolic process	0,79	>=0.20	SHBG (3,5)	NICN1 (3,3)	TCTA (3,0)	ENSG00000226674 (2,8)	KLHL20 (2,7)	PPM1L (2,7)	C20orf94 (2,7)	SLC45A4 (2,7)	TSSK6 (2,7)	TMEM115 (2,6)
ENSG00000175582	RAB6A PPI subnetwork	0,79	>=0.20	ZFYVE20 (4,2)	KIF3B (3,4)	ATP6V0D1 (3,1)	PDCD6IP (3,1)	CREB3 (3,0)	CKAP5 (3,0)	TMEM165 (2,8)	PCMT1 (2,7)	NCOR1 (2,6)	AP3M1 (2,6)
ENSG00000176406	RIMS2 PPI subnetwork	0,79	>=0.20	PCSK2 (4,4)	FBXO46 (3,9)	CHGA (3,4)	FAM174B (3,2)	KLHDC8B (3,0)	TRAF3IP2 (2,6)	ENSG00000226363 (2,6)	RAB9BP1 (2,4)	CHRNB1 (2,4)	GALR1 (2,4)
ENSG00000134243	SORT1 PPI subnetwork	0,79	>=0.20	PTGES3 (4,6)	CACYBP (4,6)	UBE2D3 (4,6)	ST13 (4,2)	NPLOC4 (3,5)	KPNA4 (3,4)	CSDE1 (3,3)	RANGAP1 (3,2)	SQSTM1 (3,2)	PSMC3 (3,2)
GO:0032269	negative regulation of cellular protein metabolic process	0,79	>=0.20	PSMA3 (4,0)	NPLOC4 (2,9)	CIAO1 (2,8)	PFDN1 (2,8)	PSMD3 (2,7)	SQSTM1 (2,6)	FBXW2 (2,6)	NUTF2 (2,5)	ARFGAP2 (2,5)	PSMC3 (2,5)
GO:0034374	low-density lipoprotein particle remodeling	0,79	>=0.20	OIT3 (4,4)	ENSG00000214117 (4,2)	GPR182 (3,9)	NR1H3 (3,8)	SERPINA6 (3,7)	ENSG00000251538 (3,7)	ENSG00000246560 (3,5)	PLA2G12B (3,3)	ALS2CR8 (3,1)	SCN11A (2,9)
GO:0071295	cellular response to vitamin	0,79	>=0.20	ENSG00000231426 (3,6)	C15orf50 (3,4)	ENSG00000214117 (3,4)	ENSG00000247329 (3,3)	KIF26B (3,3)	ENSG00000237159 (3,0)	C20orf54 (2,9)	ENSG00000232913 (2,9)	COL7A1 (2,8)	ENSG00000204685 (2,7)
ENSG00000176248	ANAPC2 PPI subnetwork	0,79	>=0.20	CDCA8 (7,5)	HJURP (6,8)	CENPW (6,7)	ESPL1 (6,5)	IQGAP3 (6,3)	NCAPH (6,0)	CENPL (5,2)	TRAIP (5,1)	SMC4 (5,1)	TRIM59 (5,0)
GO:0051346	negative regulation of hydrolase activity	0,79	>=0.20	SERPINA6 (3,5)	RAET1E (3,5)	SERPINA1 (3,4)	ENSG00000234653 (3,3)	CIDEB (3,1)	SDR9C7 (3,1)	ITIH4 (3,1)	ADAMTSL4 (3,1)	ACSS3 (3,0)	FUT6 (2,7)
ENSG00000120158	RCL1 PPI subnetwork	0,79	>=0.20	GNL3 (6,2)	NOC3L (5,8)	WDR12 (5,4)	NOP14 (5,3)	DPH2 (4,8)	TIMM9 (4,7)	IFRD2 (4,2)	UMPS (4,0)	RPIA (3,9)	C14orf21 (3,8)
MP:0004090	abnormal sarcomere morphology	0,79	>=0.20	MYF6 (8,2)	STAC3 (7,7)	AMPD1 (7,5)	RBFOX1 (5,1)	PACSIN3 (5,0)	DMPK (4,7)	RAPSN (4,6)	MYF5 (4,4)	MYBPC3 (3,9)	FSD2 (3,9)
ENSG00000144554	FANCD2 PPI subnetwork	0,79	>=0.20	PRIM1 (3,9)	DARS2 (3,8)	HELLS (3,8)	TRAIP (3,7)	RMI1 (3,6)	TBL2 (3,4)	BAZ1B (3,2)	RBBP8 (3,1)	CKAP5 (3,0)	TMEM194A (2,9)
MP:0004229	abnormal embryonic erythropoiesis	0,79	>=0.20	HOXB1 (4,5)	RAB3IL1 (3,6)	C3orf54 (3,5)	C20orf112 (3,2)	CAMP (3,1)	DYRK3 (3,0)	FAM65A (2,9)	FGF23 (2,8)	ENSG00000249328 (2,7)	PPP1R15A (2,7)
GO:0006568	tryptophan metabolic process	0,79	>=0.20	KIAA1919 (4,5)	SERHL2 (4,3)	ENSG00000259359 (3,7)	RDH16 (3,5)	ENDOV (3,4)	ACY3 (3,3)	LPA (3,0)	DEPDC4 (2,9)	NICN1 (2,9)	ENSG00000258297 (2,8)
MP:0009414	skeletal muscle fiber necrosis	0,79	>=0.20	MYF6 (6,8)	AMPD1 (5,9)	DMPK (5,6)	RAPSN (4,6)	RBFOX1 (4,5)	STAC3 (4,3)	FSD2 (4,1)	DUSP26 (3,8)	MYF5 (3,8)	PACSIN3 (3,5)
ENSG00000160285	LSS PPI subnetwork	0,79	>=0.20	ACACA (6,1)	TMEM41B (5,6)	CYP2C9 (4,5)	TMEM135 (4,0)	CYP2C19 (3,8)	CYP2C18 (3,3)	SIGMAR1 (3,3)	PGD (3,2)	CYP2C8 (3,1)	TTLL5 (2,6)
ENSG00000111262	KCNA1 PPI subnetwork	0,79	>=0.20	CDH8 (4,7)	CCR10 (3,9)	BSN (3,7)	KCTD16 (3,7)	GCNT4 (3,7)	CAMKV (3,7)	SYT13 (3,5)	PTK2B (3,5)	KALRN (3,3)	ENSG00000237647 (3,2)
ENSG00000013503	POLR3B PPI subnetwork	0,79	>=0.20	HIST2H2BE (9,8)	DHX30 (3,3)	POLR3H (3,0)	TARBP2 (2,8)	PHF5A (2,6)	C16orf88 (2,6)	DCTN3 (2,6)	ASCC2 (2,6)	ENSG00000229689 (2,5)	TRIM32 (2,5)
GO:0044439	peroxisomal part	0,79	>=0.20	TMEM135 (6,0)	SLC25A20 (5,5)	PPCS (4,7)	SUOX (4,5)	SERHL2 (3,7)	NIPSNAP1 (3,6)	DHRS1 (3,5)	ACBD4 (3,4)	ACACA (3,3)	RDH16 (3,3)
GO:0044438	microbody part	0,79	>=0.20	TMEM135 (6,0)	SLC25A20 (5,5)	PPCS (4,7)	SUOX (4,5)	SERHL2 (3,7)	NIPSNAP1 (3,6)	DHRS1 (3,5)	ACBD4 (3,4)	ACACA (3,3)	RDH16 (3,3)
ENSG00000179344	HLA-DQB1 PPI subnetwork	0,79	>=0.20	ZAP70 (9,1)	CCL19 (6,4)	CD96 (5,9)	PLCG1 (4,3)	CAMP (4,2)	MAP4K1 (3,9)	SATB1 (3,2)	CSF1R (2,9)	DUSP2 (2,7)	IKZF2 (2,7)
ENSG00000170727	BOP1 PPI subnetwork	0,79	>=0.20	GNL3 (5,5)	WDR12 (5,5)	NOP14 (5,3)	NOC3L (5,1)	TIMM9 (4,6)	RRP7A (4,6)	DPH2 (4,3)	PA2G4 (4,0)	IFRD2 (4,0)	C14orf21 (3,8)
ENSG00000196981	WDR5B PPI subnetwork	0,79	>=0.20	USP19 (3,8)	C3orf62 (3,5)	SLC25A20 (3,3)	QARS (3,3)	RC3H1 (3,1)	KLHL20 (3,0)	QRICH1 (3,0)	DARS2 (2,9)	CDC25A (2,9)	PRKAR2A (2,9)
ENSG00000007312	CD79B PPI subnetwork	0,79	>=0.20	ZAP70 (6,8)	MAP4K1 (6,5)	PAX5 (5,3)	CCL19 (5,2)	DUSP2 (4,4)	SPI1 (4,3)	CD96 (4,1)	RLTPR (3,7)	TFEB (3,4)	GMIP (3,3)
REACTOME_STRIATED_MUSCLE_CONTRACTION	REACTOME_STRIATED_MUSCLE_CONTRACTION	0,79	>=0.20	MYF6 (10,8)	AMPD1 (10,1)	STAC3 (8,0)	RBFOX1 (5,7)	MYF5 (5,3)	ACTN3 (4,8)	DUSP26 (4,6)	FSD2 (4,4)	PACSIN3 (4,3)	DMPK (4,2)
ENSG00000129473	BCL2L2 PPI subnetwork	0,79	>=0.20	PDGFRB (3,9)	NCOA7 (3,7)	NID2 (3,2)	ATP2B1 (3,0)	TANK (2,9)	RNF213 (2,8)	MGAT4B (2,7)	ENSG00000226383 (2,7)	COL4A1 (2,7)	PARD6A (2,7)
GO:0007610	behavior	0,79	>=0.20	THSD7B (4,2)	CDH8 (3,8)	GPR26 (3,7)	LSAMP (3,7)	C4orf44 (3,7)	EPHA5 (3,3)	LRFN5 (3,3)	PPFIA2 (3,2)	CABP7 (3,1)	CBLN4 (3,1)
GO:0034765	regulation of ion transmembrane transport	0,79	>=0.20	NEURL (4,5)	C3orf45 (4,0)	SEMA6C (3,7)	ENSG00000233728 (3,5)	ACTN3 (3,4)	SLC9A5 (3,2)	ENSG00000255474 (3,0)	ZDHHC8 (2,8)	CACNA1A (2,8)	AGRP (2,8)
MP:0008151	increased diameter of long bones	0,79	>=0.20	SP7 (8,5)	SLC9B2 (8,5)	TNN (6,9)	CILP2 (5,3)	COL13A1 (4,7)	CHST6 (3,9)	LRP4 (3,8)	TGFB3 (3,7)	FGFRL1 (3,4)	SMPD3 (3,4)
ENSG00000041357	PSMA4 PPI subnetwork	0,80	>=0.20	PSMC3 (5,6)	PSMA3 (5,4)	PSMD3 (5,1)	CACYBP (4,4)	NMT1 (4,3)	PSMD5 (4,0)	NPLOC4 (4,0)	SQSTM1 (3,9)	MTCH2 (3,5)	EIF3K (3,5)
MP:0005103	abnormal retinal pigmentation	0,80	>=0.20	TSPAN10 (7,9)	GNAT1 (6,1)	PDE6G (4,4)	PDC (4,2)	REV3L (3,3)	WDR78 (3,3)	ACSS3 (3,2)	STON1 (3,0)	ENSG00000226674 (2,9)	PIP5K1B (2,8)
ENSG00000108294	PSMB3 PPI subnetwork	0,80	>=0.20	PSMC3 (6,1)	PSMA3 (5,4)	NPLOC4 (5,2)	CACYBP (4,8)	PSMD3 (4,7)	SQSTM1 (4,0)	RAD23B (3,8)	MTCH2 (3,8)	NMT1 (3,8)	PSMB10 (3,7)
GO:0004497	monooxygenase activity	0,80	>=0.20	CYP2C9 (7,2)	CYP2C8 (6,3)	LPA (6,1)	HAO1 (5,5)	CYP2C19 (5,4)	RDH16 (4,9)	HEATR7B1 (4,4)	TM6SF2 (4,2)	CYP2C18 (3,7)	HSD17B6 (3,7)
ENSG00000173369	C1QB PPI subnetwork	0,80	>=0.20	CSF1R (4,2)	ANKRD36BP2 (3,7)	C3orf45 (3,2)	HAO1 (2,4)	RAB3IL1 (2,3)	CYP2C8 (2,3)	NR1H3 (2,3)	PLA2G15 (2,2)	LINC00459 (2,1)	ITIH4 (2,0)
ENSG00000166477	LEO1 PPI subnetwork	0,80	>=0.20	CTCF (4,0)	PAIP1 (3,6)	ST13 (3,6)	MED24 (3,5)	RBM6 (3,4)	RBM4B (3,4)	SUGP1 (3,3)	TPR (3,3)	C12orf10 (3,2)	YLPM1 (3,2)
GO:0007270	neuron-neuron synaptic transmission	0,80	>=0.20	GPR26 (5,2)	NEGR1 (4,8)	FUT9 (4,5)	KCNA2 (4,5)	KCTD16 (4,0)	CRHR1 (3,7)	CHRM4 (3,6)	NMBR (3,6)	DBC1 (3,6)	CADM2 (3,5)
MP:0002098	abnormal vibrissa morphology	0,80	>=0.20	ZNF750 (4,0)	NRTN (3,3)	SP7 (3,2)	ARTN (3,0)	PTHLH (2,8)	PLXNA2 (2,7)	JAG1 (2,7)	ODZ2 (2,6)	LRP4 (2,6)	HSD11B2 (2,6)
MP:0002419	abnormal innate immunity	0,80	>=0.20	CSF3R (6,2)	MCL1 (3,6)	SERPINA1 (3,5)	PDE4B (3,4)	CSF3 (3,2)	FOXA3 (3,2)	CSF1R (3,2)	KLF4 (3,0)	CTRL (2,9)	PTGS2 (2,8)
GO:0007626	locomotory behavior	0,80	>=0.20	CNTNAP5 (4,0)	TMEM91 (3,7)	GLRA1 (3,4)	ENSG00000175892 (3,4)	ASTN2 (3,3)	RPS6KL1 (3,3)	DOCK3 (3,3)	CNTNAP1 (3,2)	C3orf45 (3,2)	INSM2 (3,2)
ENSG00000108691	CCL2 PPI subnetwork	0,80	>=0.20	CAMP (7,1)	LTB4R (4,6)	CSF3 (4,5)	CSF3R (4,4)	FGF23 (3,9)	INHBA (3,7)	CNTNAP1 (3,5)	PTGS2 (3,5)	TGFBR3 (3,1)	LINC00459 (3,0)
ENSG00000101003	GINS1 PPI subnetwork	0,80	>=0.20	HELLS (7,2)	PRIM1 (6,7)	PSMC3IP (5,9)	CDC25A (5,6)	RAD51AP1 (5,5)	TRAIP (4,7)	ERI1 (4,5)	NCAPH (4,4)	CENPW (3,7)	DDB2 (3,6)
GO:0051537	2 iron, 2 sulfur cluster binding	0,80	>=0.20	PTPMT1 (3,5)	MRPS14 (3,2)	C22orf25 (3,1)	RPIA (3,1)	C3orf78 (2,9)	RANBP10 (2,9)	DNAJA3 (2,7)	ADK (2,7)	ENSG00000251160 (2,7)	MTCH2 (2,6)
ENSG00000126749	ENSG00000126749 PPI subnetwork	0,80	>=0.20	GNL3 (5,6)	NOC3L (5,6)	WDR12 (4,8)	DPH2 (4,7)	NOP14 (4,7)	TIMM9 (4,3)	C14orf21 (4,3)	GAS5 (4,2)	NACA (4,1)	NMD3 (4,1)
MP:0004773	abnormal bile composition	0,80	>=0.20	CPS1 (5,7)	PLA2G12B (5,4)	TM6SF2 (5,2)	CIDEB (5,1)	CYP2C9 (4,9)	HAO1 (4,2)	RHBG (3,9)	CYP2C19 (3,7)	SERPINC1 (3,5)	INHBC (3,5)
MP:0008045	decreased NK cell number	0,80	>=0.20	RASSF1 (4,1)	ZAP70 (4,0)	PTGDR (3,6)	ZEB2 (3,3)	PSMB10 (3,2)	KLF10 (3,1)	SATB1 (3,0)	DUSP2 (3,0)	ZNF521 (2,8)	RUNX3 (2,7)
REACTOME_LAGGING_STRAND_SYNTHESIS	REACTOME_LAGGING_STRAND_SYNTHESIS	0,80	>=0.20	PRIM1 (6,8)	HELLS (6,5)	PSMC3IP (5,6)	RAD51AP1 (5,1)	RMI1 (4,8)	DDB2 (4,8)	CDC25A (4,5)	NMRAL1 (4,4)	TMEM194A (4,2)	ERI1 (4,2)
REACTOME_SYNTHESIS_OF_BILE_ACIDS_AND_BILE_SALTS	REACTOME_SYNTHESIS_OF_BILE_ACIDS_AND_BILE_SALTS	0,80	>=0.20	HAO1 (8,8)	CYP2C8 (7,6)	LPA (6,4)	RDH16 (5,8)	SLC38A3 (5,8)	HSD17B6 (5,2)	INHBC (5,1)	ITIH4 (5,1)	CYP2C9 (5,0)	SERPINC1 (5,0)
ENSG00000102804	TSC22D1 PPI subnetwork	0,80	>=0.20	SHMT2 (4,8)	SLC7A1 (4,1)	KDELR2 (3,8)	PYCR1 (3,7)	NDUFS3 (3,5)	FBXW8 (3,4)	SND1 (3,2)	APEH (3,0)	INHBE (2,9)	TBL2 (2,9)
GO:2000677	regulation of transcription regulatory region DNA binding	0,80	>=0.20	MPPED2 (4,2)	ENSG00000226648 (4,1)	ENSG00000228238 (3,8)	C20orf112 (3,2)	RBM20 (3,0)	ENSG00000237605 (2,8)	IKZF2 (2,8)	ENSG00000225420 (2,8)	ENSG00000229729 (2,7)	ENSG00000233728 (2,7)
GO:0006954	inflammatory response	0,80	>=0.20	CSF3R (3,4)	LTB4R (3,1)	PROX2 (3,0)	DPEP2 (3,0)	BSN-AS2 (2,9)	FGF23 (2,9)	TAGAP (2,7)	CSF3 (2,6)	KCNK17 (2,5)	PTGS2 (2,4)
ENSG00000162923	WDR26 PPI subnetwork	0,80	>=0.20	USP19 (4,7)	C3orf62 (3,7)	QRICH1 (3,6)	IP6K2 (3,5)	RBM5 (3,4)	RBM4B (3,1)	KBTBD4 (3,0)	SMARCC1 (3,0)	CRBN (3,0)	ARIH2 (2,9)
ENSG00000185624	P4HB PPI subnetwork	0,80	>=0.20	CANX (5,5)	EIF2AK3 (3,3)	PTGES3 (3,2)	SND1 (3,2)	TBL2 (3,1)	HNRNPK (3,0)	MUC13 (2,8)	NUCB1 (2,8)	RHOA (2,8)	MYO1A (2,8)
MP:0008034	enhanced lipolysis	0,80	>=0.20	MLXIPL (6,2)	PALMD (4,8)	PDE3B (4,4)	SLC25A20 (3,3)	NR1H3 (3,2)	ACBD4 (2,9)	FGFRL1 (2,8)	TMEM135 (2,7)	HAPLN4 (2,6)	PMM1 (2,6)
ENSG00000130787	HIP1R PPI subnetwork	0,80	>=0.20	PDCD6IP (4,0)	C12orf4 (3,9)	TJP2 (3,6)	CORO7 (3,0)	USP19 (3,0)	GBA2 (2,9)	TBC1D12 (2,9)	C16orf62 (2,9)	KIAA0754 (2,8)	YTHDC2 (2,8)
GO:0070160	occluding junction	0,80	>=0.20	ESRP2 (5,0)	ERBB3 (4,0)	PRRG2 (3,7)	EMCN (3,6)	TJP2 (3,5)	YAP1 (3,4)	C5orf32 (3,4)	OTUD7B (3,4)	KLF5 (3,4)	ENSG00000229689 (3,3)
GO:0005923	tight junction	0,80	>=0.20	ESRP2 (5,0)	ERBB3 (4,0)	PRRG2 (3,7)	EMCN (3,6)	TJP2 (3,5)	YAP1 (3,4)	C5orf32 (3,4)	OTUD7B (3,4)	KLF5 (3,4)	ENSG00000229689 (3,3)
REACTOME_PEROXISOMAL_LIPID_METABOLISM	REACTOME_PEROXISOMAL_LIPID_METABOLISM	0,80	>=0.20	SLC25A20 (6,6)	TMEM135 (5,2)	PPCS (5,1)	SUOX (3,8)	DHRS1 (3,7)	SERHL2 (3,4)	APEH (3,1)	MTCH2 (3,0)	GPD2 (3,0)	ACBD4 (3,0)
MP:0010067	increased red blood cell distribution width	0,80	>=0.20	KCNE2 (5,9)	RANBP10 (5,4)	RNF123 (4,0)	TESC (3,4)	CAMP (3,3)	ATG13 (2,8)	FAM65A (2,8)	C22orf25 (2,8)	DEPDC4 (2,4)	SLC26A10 (2,3)
ENSG00000113327	GABRG2 PPI subnetwork	0,80	>=0.20	FUT9 (4,8)	CADM2 (4,2)	DBC1 (4,2)	CDH8 (4,0)	CALN1 (3,8)	PPFIA2 (3,8)	LRFN5 (3,8)	NEGR1 (3,6)	CELF4 (3,5)	LSAMP (3,4)
GO:0015491	cation:cation antiporter activity	0,80	>=0.20	SLC26A2 (4,1)	ENSG00000246331 (3,2)	C20orf94 (3,1)	SPTSSB (3,1)	SLC6A9 (3,0)	SV2A (2,9)	PRKG1 (2,8)	CNNM2 (2,6)	TMEM127 (2,5)	KIAA1919 (2,5)
ENSG00000188021	UBQLN2 PPI subnetwork	0,80	>=0.20	ENSA (4,3)	PRUNE (4,0)	WHAMM (3,9)	KPNA4 (3,7)	CISD2 (3,6)	RAD23B (3,3)	CCDC36 (2,8)	IPO13 (2,8)	KDELR2 (2,7)	C15orf50 (2,7)
ENSG00000071127	WDR1 PPI subnetwork	0,80	>=0.20	ACTN4 (3,6)	VCL (3,5)	NRAS (3,4)	DFNA5 (3,1)	RRAS (2,8)	ADCY4 (2,6)	ACBD4 (2,6)	DMPK (2,6)	PHACTR1 (2,5)	RHOA (2,5)
MP:0002703	abnormal renal tubule morphology	0,80	>=0.20	HSD11B2 (5,6)	DPP4 (4,0)	HIC1 (3,2)	HOXD10 (3,2)	PLA2G4A (3,1)	SLC14A2 (3,0)	TGFBR3 (3,0)	LINC00472 (3,0)	GRK5 (2,9)	SLC22A2 (2,8)
GO:0016811	hydrolase activity, acting on carbon-nitrogen (but not peptide) bonds, in linear amides	0,80	>=0.20	DHRS1 (4,7)	RDH16 (3,5)	SAT2 (3,5)	FAHD2A (3,4)	CCS (3,4)	CAMP (3,2)	APEH (3,1)	ATG10 (3,1)	SLC22A2 (3,1)	CIDEB (2,9)
GO:0015298	solute:cation antiporter activity	0,80	>=0.20	SLC26A2 (3,6)	C20orf94 (3,1)	COL13A1 (3,0)	ENSG00000246331 (2,9)	SV2A (2,8)	SPTSSB (2,8)	CNNM2 (2,7)	SLC6A9 (2,7)	KCNE2 (2,7)	PRKG1 (2,4)
ENSG00000125691	RPL23 PPI subnetwork	0,80	>=0.20	NACA (6,3)	GAS5 (5,6)	PFDN5 (4,9)	IMPDH2 (4,9)	QARS (4,9)	RPS23 (4,6)	EIF3K (4,5)	ATP5G2 (3,8)	ENSG00000217404 (3,7)	OLA1 (3,5)
GO:0070555	response to interleukin-1	0,80	>=0.20	FAM122A (3,1)	NCOA7 (2,8)	PROX2 (2,8)	PALMD (2,8)	ZNF800 (2,7)	ENSG00000226497 (2,7)	ARID5B (2,6)	RAB9BP1 (2,5)	FGF23 (2,5)	C1orf56 (2,5)
ENSG00000107625	DDX50 PPI subnetwork	0,80	>=0.20	SENP3 (4,1)	EIF4A1 (3,8)	NUTF2 (3,8)	NOP14 (3,8)	C4orf14 (3,5)	IMPDH2 (3,2)	TTC19 (3,2)	NCOR1 (3,1)	NT5C2 (3,1)	RPS23 (3,0)
ENSG00000144867	SRPRB PPI subnetwork	0,80	>=0.20	TMEM41B (4,4)	CYP2R1 (4,0)	GLT8D1 (3,6)	SND1 (3,6)	CYB561D2 (3,6)	KDELR2 (3,5)	CREB3 (3,5)	TMEM115 (3,1)	QARS (3,1)	SIGMAR1 (2,8)
ENSG00000064601	CTSA PPI subnetwork	0,80	>=0.20	MANBA (4,7)	ATP6V0D1 (3,8)	NAGLU (3,6)	RNF213 (3,6)	PLA2G15 (3,4)	UBA7 (3,3)	ATP6V0B (3,1)	SHISA5 (3,1)	SDR9C7 (2,9)	HMGXB3 (2,8)
ENSG00000105364	MRPL4 PPI subnetwork	0,80	>=0.20	NDUFS3 (4,0)	SNRNP200 (3,8)	POLR2B (3,8)	TARS2 (3,3)	CKAP5 (3,2)	PHF5A (3,2)	MED24 (3,0)	MRPS21 (3,0)	HTT (2,9)	YLPM1 (2,8)
REACTOME_TELOMERE_C:STRAND_LAGGING_STRAND_SYNTHESIS	REACTOME_TELOMERE_C:STRAND_LAGGING_STRAND_SYNTHESIS	0,80	>=0.20	PRIM1 (7,1)	HELLS (6,8)	PSMC3IP (5,6)	RAD51AP1 (5,3)	DDB2 (4,7)	RMI1 (4,5)	NMRAL1 (4,4)	CDC25A (4,4)	TMEM194A (4,2)	ERI1 (4,2)
ENSG00000093009	CDC45 PPI subnetwork	0,80	>=0.20	PRIM1 (7,0)	HELLS (6,6)	PSMC3IP (5,8)	CDC25A (5,5)	RAD51AP1 (5,5)	NUP43 (4,6)	ERI1 (4,3)	TRAIP (4,3)	DDB2 (4,1)	NCAPH (4,0)
ENSG00000130203	APOE PPI subnetwork	0,80	>=0.20	F2 (6,0)	SERPINC1 (5,2)	CIDEB (4,6)	PLA2G12B (4,4)	SERPINA1 (3,9)	ITIH4 (3,4)	CPS1 (3,4)	SERPINA6 (3,3)	LCAT (3,2)	AMT (3,2)
ENSG00000092010	PSME1 PPI subnetwork	0,80	>=0.20	PSMC3 (6,2)	PSMD3 (5,8)	PSMA3 (5,2)	NPLOC4 (5,1)	NMT1 (4,3)	PSMB10 (4,0)	MTCH2 (4,0)	SQSTM1 (3,9)	RAD23B (3,6)	NOSIP (3,6)
ENSG00000088035	ALG6 PPI subnetwork	0,80	>=0.20	CYB561D2 (3,8)	TMEM135 (3,7)	MED24 (3,5)	XRCC4 (3,5)	TCTA (3,4)	PPIP5K2 (3,1)	RPS23 (3,1)	GLT8D1 (3,0)	MPDU1 (3,0)	PIGL (2,9)
GO:0006213	pyrimidine nucleoside metabolic process	0,80	>=0.20	TIGD6 (3,4)	C6orf170 (3,1)	ENDOV (3,0)	FHIT (3,0)	RSPH6A (3,0)	DALRD3 (3,0)	CCDC30 (3,0)	ENSG00000257056 (2,9)	ZDHHC1 (2,9)	IRAK1BP1 (2,7)
MP:0008827	abnormal thymus cell ratio	0,80	>=0.20	CD96 (6,3)	ZAP70 (5,7)	PSMB10 (5,0)	SATB1 (3,2)	DUSP2 (3,1)	CCL19 (3,0)	RUNX3 (3,0)	UBA7 (3,0)	IKZF2 (2,9)	TMEM170A (2,9)
MP:0002490	abnormal immunoglobulin level	0,80	>=0.20	ZAP70 (5,4)	CCL19 (4,6)	DUSP2 (4,3)	MAP4K1 (4,1)	CD96 (3,8)	RUNX3 (3,6)	TFEB (3,1)	PTK2B (3,1)	TANK (3,1)	SPI1 (3,0)
ENSG00000010256	UQCRC1 PPI subnetwork	0,80	>=0.20	DCTN3 (5,4)	ACO2 (5,3)	NDUFA12 (5,0)	NDUFS3 (4,4)	EIF3K (4,4)	HINT2 (4,1)	BTBD1 (3,7)	NDUFA9 (3,6)	UQCRC1 (3,5)	UQCR10 (3,3)
MP:0004324	vestibular hair cell degeneration	0,80	>=0.20	MUC13 (5,3)	HEY2 (3,8)	TMPRSS3 (3,6)	NRTN (3,5)	ANKRD30A (3,3)	ENSG00000236155 (3,1)	ZMYND12 (3,0)	MYO1A (2,8)	C11orf36 (2,8)	PIP5K1B (2,7)
GO:0051092	positive regulation of NF-kappaB transcription factor activity	0,80	>=0.20	CTRL (3,8)	ENSG00000236772 (3,4)	CCR10 (3,2)	ENSG00000248003 (3,1)	ENSG00000257550 (3,0)	PHACTR1 (2,7)	TANK (2,7)	ZNF800 (2,6)	DENND3 (2,6)	ENSG00000206573 (2,6)
ENSG00000109814	UGDH PPI subnetwork	0,80	>=0.20	VCL (4,0)	CREB3 (3,8)	MAP4 (3,6)	PARVA (3,4)	ANXA2P3 (3,3)	SDC1 (3,1)	TRPM6 (3,0)	MTMR11 (3,0)	RRAS (2,9)	TLN1 (2,8)
MP:0001967	deafness	0,80	>=0.20	TMPRSS3 (4,2)	CHST6 (4,1)	ZMYND12 (3,8)	HEY2 (3,7)	GPRC5B (3,7)	FZD9 (3,6)	ENSG00000228238 (3,5)	LRP4 (3,2)	ENSG00000236155 (3,2)	CHADL (2,9)
GO:0051918	negative regulation of fibrinolysis	0,80	>=0.20	ITIH4 (4,9)	SERPINA6 (4,5)	ONECUT1 (4,3)	ENSG00000227388 (3,8)	SHBG (3,5)	PLA2G12B (3,5)	HAO1 (3,4)	SLC38A3 (3,4)	SERPINA1 (3,4)	CYP2C8 (3,4)
ENSG00000174547	MRPL11 PPI subnetwork	0,80	>=0.20	FXN (4,5)	NDUFS3 (3,9)	PHF5A (3,9)	RABGGTA (3,7)	PTPMT1 (3,6)	BOLA1 (3,5)	PHB (3,5)	TARBP2 (3,1)	ZMAT5 (3,1)	MTCH2 (2,8)
MP:0002412	increased susceptibility to bacterial infection	0,80	>=0.20	CSF3R (6,9)	CAMP (6,8)	CSF3 (5,4)	PTGS2 (5,1)	LTB4R (4,5)	SPI1 (4,4)	PDE4B (4,3)	SQRDL (4,1)	SERPINA1 (4,1)	TAGAP (3,7)
ENSG00000105669	COPE PPI subnetwork	0,80	>=0.20	KDELR2 (5,9)	UFL1 (5,3)	SND1 (4,6)	CREB3L1 (4,4)	PYCR1 (4,3)	SLC39A13 (4,1)	GLT8D1 (3,9)	EIF2AK3 (3,8)	CREB3 (3,6)	SETD5 (3,5)
ENSG00000160916	ENSG00000160916 PPI subnetwork	0,80	>=0.20	ACO2 (5,1)	UQCRC1 (5,0)	NDUFS3 (4,7)	NDUFA12 (4,2)	UQCR10 (4,0)	NDUFA9 (4,0)	THUMPD3 (4,0)	EIF3K (3,9)	MRPS21 (3,8)	LAMB2 (3,1)
GO:0045061	thymic T cell selection	0,80	>=0.20	KIF6 (3,4)	CD96 (3,4)	IKZF2 (3,3)	ENSG00000249707 (3,2)	RLTPR (3,1)	CADM2-AS1 (2,9)	PBX4 (2,8)	ITPRIPL1 (2,8)	ENSG00000238198 (2,7)	PLCG1 (2,6)
ENSG00000206240	HLA-DRB1 PPI subnetwork	0,80	>=0.20	ZAP70 (7,7)	CD96 (6,3)	MAP4K1 (4,8)	CSF1R (4,5)	CCL19 (4,2)	PLCG1 (4,2)	IKZF2 (3,8)	SATB1 (3,3)	TAGAP (2,8)	PSMB10 (2,5)
ENSG00000206306	HLA-DRB1 PPI subnetwork	0,80	>=0.20	ZAP70 (7,7)	CD96 (6,3)	MAP4K1 (4,8)	CSF1R (4,5)	CCL19 (4,2)	PLCG1 (4,2)	IKZF2 (3,8)	SATB1 (3,3)	TAGAP (2,8)	PSMB10 (2,5)
MP:0006036	abnormal mitochondrial physiology	0,80	>=0.20	MLXIPL (3,3)	GPD2 (3,1)	ACO2 (3,1)	FAHD2A (3,0)	CCDC51 (2,7)	UQCRC1 (2,6)	DNAJA3 (2,6)	GLP1R (2,6)	GALT (2,5)	C16orf86 (2,5)
ENSG00000126456	IRF3 PPI subnetwork	0,80	>=0.20	RNF213 (6,5)	UBA7 (5,6)	PSMB10 (4,2)	TMEM51 (2,8)	FGF23 (2,8)	WHAMM (2,7)	UBN2 (2,4)	RUNX3 (2,4)	FNBP4 (2,3)	CCL19 (2,2)
GO:0030017	sarcomere	0,80	>=0.20	MYF6 (10,1)	AMPD1 (9,7)	STAC3 (7,5)	RBFOX1 (6,0)	FSD2 (5,3)	ACTN3 (5,1)	PACSIN3 (5,0)	DUSP26 (4,9)	DMPK (4,7)	MYBPC3 (4,2)
KEGG_GRAFT_VERSUS_HOST_DISEASE	KEGG_GRAFT_VERSUS_HOST_DISEASE	0,80	>=0.20	CD96 (4,4)	TAGAP (4,3)	PTGDR (4,2)	DUSP2 (4,2)	RUNX3 (3,8)	PTGS2 (3,6)	FGF23 (3,3)	ZAP70 (3,3)	PSMB10 (3,3)	PHACTR1 (2,9)
GO:0090329	regulation of DNA-dependent DNA replication	0,80	>=0.20	WWOX (4,5)	SCLT1 (3,9)	APLF (3,5)	C1orf27 (3,1)	ENSG00000234028 (3,0)	ENSG00000226383 (3,0)	BAZ1B (2,8)	ENSG00000232913 (2,7)	ENSG00000217404 (2,6)	ACD (2,6)
ENSG00000109103	UNC119 PPI subnetwork	0,80	>=0.20	XRCC4 (3,0)	SMPD3 (3,0)	CAMP (2,9)	C11orf49 (2,9)	C10orf114 (2,8)	IFT43 (2,8)	ZAP70 (2,4)	MARCKS (2,3)	C5orf32 (2,3)	RASSF1 (2,3)
GO:0019867	outer membrane	0,80	>=0.20	ACACA (4,6)	DLST (4,2)	NNT (3,7)	DNAJA3 (3,7)	ACO2 (3,6)	STARD7 (3,6)	GBE1 (3,3)	C14orf159 (3,2)	CS (3,2)	KIF3B (3,0)
ENSG00000163539	CLASP2 PPI subnetwork	0,80	>=0.20	IQGAP3 (6,9)	CDCA8 (6,9)	ESPL1 (6,8)	NCAPH (6,7)	CENPW (6,6)	HJURP (6,4)	TRAIP (6,2)	CENPL (6,1)	RAD51AP1 (5,7)	TRIM59 (5,6)
GO:0007274	neuromuscular synaptic transmission	0,80	>=0.20	THSD7B (5,5)	FGF11 (4,3)	ENSG00000238198 (4,0)	CHRNB4 (3,7)	CNTFR (3,7)	ENSG00000199562 (3,7)	CALN1 (3,7)	LINC00459 (3,6)	INSM2 (3,4)	ABO (3,4)
GO:0050715	positive regulation of cytokine secretion	0,80	>=0.20	PNPLA1 (4,0)	ENSG00000231426 (3,5)	CCDC30 (3,5)	ENSG00000235584 (3,4)	FAM108C1 (2,7)	TAGAP (2,6)	DIRC3 (2,5)	DFNA5 (2,5)	MAP3K12 (2,5)	ENSG00000233153 (2,4)
ENSG00000130255	RPL36 PPI subnetwork	0,80	>=0.20	NACA (7,0)	GAS5 (6,4)	PFDN5 (6,2)	ATP5G2 (5,3)	RPS23 (4,7)	EIF3K (4,5)	IMPDH2 (4,0)	OLA1 (3,9)	C14orf166 (3,7)	QARS (3,6)
GO:0006892	post-Golgi vesicle-mediated transport	0,80	>=0.20	FAM122A (4,2)	SNX2 (4,1)	UFL1 (3,6)	KIAA0754 (3,4)	C12orf4 (3,4)	ENSG00000232913 (3,2)	ATP6V0D1 (3,2)	ATP6V0A1 (3,1)	SNX24 (2,8)	RGP1 (2,8)
GO:0050707	regulation of cytokine secretion	0,80	>=0.20	PNPLA1 (3,8)	ENSG00000233153 (3,3)	ENSG00000256746 (3,2)	MYO3B (3,1)	CCDC30 (3,0)	ENSG00000235584 (3,0)	ENSG00000231426 (2,8)	ENSG00000233973 (2,5)	TMPRSS3 (2,5)	PLA2G4A (2,5)
GO:0045582	positive regulation of T cell differentiation	0,80	>=0.20	IKZF4 (4,3)	PBX4 (3,7)	ENSG00000232170 (3,3)	TAGAP (3,3)	ENSG00000236772 (3,2)	TMPRSS3 (3,1)	ENSG00000249707 (3,0)	STK4 (2,8)	ASB13 (2,7)	ENSG00000237950 (2,7)
MP:0002723	abnormal immune serum protein physiology	0,80	>=0.20	TGFB1 (3,7)	CCL19 (3,7)	B4GALNT1 (3,6)	SH3BGRL3 (3,2)	CYP2R1 (3,1)	ZAP70 (3,0)	SPI1 (2,9)	CSF1R (2,8)	MAP4K1 (2,8)	CD96 (2,6)
GO:0009060	aerobic respiration	0,80	>=0.20	FAHD2A (4,8)	NNT (3,9)	CS (3,9)	NDUFA9 (3,9)	ACO2 (3,6)	GBA2 (3,6)	APEH (3,5)	UQCRC1 (3,5)	UQCR10 (3,4)	AGBL4 (3,4)
MP:0000748	progressive muscle weakness	0,80	>=0.20	NPR2 (4,0)	ENSG00000199562 (3,8)	MYF6 (3,6)	AMPD1 (3,6)	STAC3 (3,5)	LAMB2 (3,2)	RAPSN (2,9)	SERHL2 (2,8)	ZBTB37 (2,7)	MTF1 (2,7)
ENSG00000172795	DCP2 PPI subnetwork	0,80	>=0.20	MGA (4,0)	ASCC2 (3,7)	NOC3L (3,7)	THUMPD3 (3,6)	RRP7A (3,5)	SNRNP200 (3,5)	UMPS (3,4)	SMARCC1 (3,4)	THOC5 (3,3)	NOP14 (3,3)
ENSG00000125835	SNRPB PPI subnetwork	0,80	>=0.20	YLPM1 (4,3)	RBM14 (4,1)	PRPF3 (4,1)	FNBP4 (4,0)	HNRNPK (4,0)	LUC7L2 (3,8)	SNRNP200 (3,8)	BCAS2 (3,7)	PTGES3 (3,4)	POLR2B (3,4)
ENSG00000089280	FUS PPI subnetwork	0,80	>=0.20	FNBP4 (4,7)	HNRNPK (4,5)	RBM14 (4,4)	YLPM1 (4,4)	PRPF3 (3,8)	CTCF (3,8)	SNRNP200 (3,7)	LUC7L2 (3,6)	SF3B4 (3,6)	RBM5 (3,5)
ENSG00000130713	EXOSC2 PPI subnetwork	0,80	>=0.20	TPR (4,8)	SMARCC1 (3,7)	FNBP4 (3,6)	SUGP1 (3,5)	NOP14 (3,3)	GNL3 (3,2)	NOC3L (3,1)	USP19 (3,1)	BCAS2 (3,0)	SNRNP200 (2,9)
ENSG00000086598	TMED2 PPI subnetwork	0,80	>=0.20	KDELR2 (7,0)	CREB3 (4,7)	TBL2 (4,7)	SPCS1 (4,1)	SLC7A6 (4,1)	CANX (4,0)	SND1 (3,9)	UFL1 (3,7)	EIF2AK3 (3,6)	GLT8D1 (3,5)
GO:0004602	glutathione peroxidase activity	0,80	>=0.20	ACSS3 (3,8)	ENSG00000236155 (3,4)	RAPH1 (3,3)	PPIC (3,3)	LPIN3 (3,2)	NDUFAF3 (2,7)	TPRG1 (2,7)	RIMKLB (2,6)	PALMD (2,6)	ENSG00000231792 (2,5)
REACTOME_HIV_LIFE_CYCLE	REACTOME_HIV_LIFE_CYCLE	0,80	>=0.20	NUP160 (4,5)	PHF5A (4,3)	SNRNP200 (3,6)	KATNA1 (3,5)	PSMD5 (3,4)	TUBG1 (3,3)	PRPF3 (3,2)	XRCC6 (3,2)	THOC5 (3,2)	EDC4 (3,1)
GO:0004843	ubiquitin-specific protease activity	0,80	>=0.20	CSDE1 (5,2)	RNF123 (4,1)	USP4 (4,0)	QRICH1 (3,5)	TRIM33 (3,3)	KIAA0317 (3,3)	BRWD1 (3,1)	WAC (3,1)	ARIH2 (3,0)	CLOCK (3,0)
GO:0015718	monocarboxylic acid transport	0,80	>=0.20	C20orf54 (4,8)	TRPM6 (4,0)	TM6SF2 (3,6)	ENSG00000237950 (3,6)	ENSG00000250954 (3,3)	SLC25A20 (3,3)	SLC35D1 (3,1)	ENSG00000227839 (2,8)	SUOX (2,6)	PLA2G12B (2,5)
MP:0005278	abnormal cholesterol homeostasis	0,80	>=0.20	CIDEB (6,4)	PLA2G12B (6,1)	CPS1 (5,5)	F2 (5,3)	TM6SF2 (4,6)	SERPINC1 (4,5)	SERPINA1 (4,3)	ACACA (4,3)	MYO1A (4,2)	CYP2C19 (4,1)
ENSG00000182326	C1S PPI subnetwork	0,80	>=0.20	CSF1R (6,4)	NR1H3 (4,3)	PLA2G15 (3,7)	ANKRD36BP2 (3,2)	C3orf45 (2,7)	CCL19 (2,5)	RAB3IL1 (2,5)	ACP2 (2,3)	AGBL4 (2,3)	PLEKHA4 (2,0)
ENSG00000164611	PTTG1 PPI subnetwork	0,80	>=0.20	IQGAP3 (4,7)	CENPT (4,6)	CDCA8 (4,5)	HJURP (4,2)	CENPW (4,0)	GLT8D1 (3,7)	CKAP5 (3,6)	TMEM165 (3,5)	TRIM59 (3,4)	QARS (3,4)
ENSG00000122406	RPL5 PPI subnetwork	0,80	>=0.20	NOC3L (5,1)	GNL3 (4,7)	NACA (4,6)	GAS5 (4,4)	WDR12 (4,3)	IMPDH2 (4,3)	NOP14 (4,2)	TIMM9 (3,9)	OLA1 (3,8)	NMD3 (3,7)
ENSG00000107937	GTPBP4 PPI subnetwork	0,80	>=0.20	GNL3 (5,8)	NOC3L (5,6)	WDR12 (5,5)	NOP14 (5,3)	TIMM9 (4,9)	DPH2 (4,3)	NMD3 (4,0)	PA2G4 (3,9)	RRP7A (3,8)	IFRD2 (3,7)
GO:0015079	potassium ion transmembrane transporter activity	0,80	>=0.20	KCNIP3 (6,4)	CRHR1 (5,7)	TBR1 (4,3)	KCNA2 (3,9)	CACNA1A (3,9)	SCN11A (3,8)	BSN (3,8)	CHRM4 (3,8)	HAPLN4 (3,7)	SYT13 (3,7)
ENSG00000167977	KCTD5 PPI subnetwork	0,81	>=0.20	NPLOC4 (4,1)	TLK2 (3,4)	ENSG00000229689 (3,3)	ZNF408 (3,1)	SPTBN5 (3,0)	ENSG00000258297 (2,8)	RBM4 (2,8)	CREB3 (2,7)	ARHGAP1 (2,7)	ZNF800 (2,7)
ENSG00000143748	NVL PPI subnetwork	0,81	>=0.20	WDR12 (5,7)	GNL3 (5,4)	NOP14 (5,3)	DPH2 (5,1)	NOC3L (5,1)	ZC3H8 (4,3)	TIMM9 (4,0)	RRP7A (3,9)	NMD3 (3,9)	THOC5 (3,8)
MP:0002444	abnormal T cell physiology	0,81	>=0.20	CCL19 (5,6)	CD96 (5,3)	ZAP70 (4,7)	MAP4K1 (4,3)	TAGAP (4,0)	DUSP2 (4,0)	SATB1 (3,9)	CCDC88C (3,9)	ZNF831 (3,8)	IKZF4 (3,5)
ENSG00000136045	PWP1 PPI subnetwork	0,81	>=0.20	WDR12 (5,4)	NOC3L (5,0)	PA2G4 (4,9)	GNL3 (4,6)	NOP14 (4,5)	C4orf14 (3,9)	RRP7A (3,9)	THOC5 (3,8)	DPH2 (3,6)	IFRD2 (3,6)
GO:0043560	insulin receptor substrate binding	0,81	>=0.20	AFF1 (4,0)	HEMK1 (3,7)	UBE4B (3,4)	ENSG00000232913 (2,9)	SETD5 (2,9)	PRKAR2A (2,9)	CAMTA1 (2,9)	USP4 (2,8)	RBM6 (2,8)	APEH (2,8)
GO:0032496	response to lipopolysaccharide	0,81	>=0.20	CSF3R (4,1)	FGF23 (4,0)	CAMP (3,5)	CSF3 (3,5)	MYO3B (3,2)	PDE4B (3,0)	WHAMM (2,9)	PAX5 (2,9)	MTF1 (2,8)	PTGS2 (2,8)
MP:0002446	abnormal macrophage morphology	0,81	>=0.20	PLA2G15 (4,2)	CAMP (4,1)	MANBA (4,1)	IKZF4 (3,4)	ACP2 (3,2)	CTSF (3,2)	CSF3R (3,1)	NR1H3 (2,8)	TNFSF12 (2,8)	STAC3 (2,7)
ENSG00000187899	ENSG00000187899 PPI subnetwork	0,81	>=0.20	NOC3L (5,8)	GNL3 (5,2)	NACA (5,1)	TIMM9 (4,4)	ATP5G2 (4,3)	NOP14 (4,2)	WDR12 (4,2)	DPH2 (4,1)	C14orf21 (3,9)	IFRD2 (3,9)
REACTOME_HOMOLOGOUS_RECOMBINATION_REPAIR	REACTOME_HOMOLOGOUS_RECOMBINATION_REPAIR	0,81	>=0.20	PRIM1 (5,3)	HELLS (4,8)	TRAIP (4,3)	RAD51AP1 (4,2)	DARS2 (4,1)	TMEM194A (4,1)	PSMC3IP (3,9)	ERI1 (3,9)	SCLT1 (3,8)	CDC25A (3,8)
REACTOME_HOMOLOGOUS_RECOMBINATION_REPAIR_OF_REPLICATION:INDEPENDENT_DOUBLE:STRAND_BREAKS	REACTOME_HOMOLOGOUS_RECOMBINATION_REPAIR_OF_REPLICATION:INDEPENDENT_DOUBLE:STRAND_BREAKS	0,81	>=0.20	PRIM1 (5,3)	HELLS (4,8)	TRAIP (4,3)	RAD51AP1 (4,2)	DARS2 (4,1)	TMEM194A (4,1)	PSMC3IP (3,9)	ERI1 (3,9)	SCLT1 (3,8)	CDC25A (3,8)
ENSG00000100902	PSMA6 PPI subnetwork	0,81	>=0.20	PSMC3 (5,5)	PSMD3 (5,3)	PSMA3 (5,1)	NPLOC4 (4,5)	NMT1 (4,1)	CACYBP (3,8)	SQSTM1 (3,7)	RAD23B (3,7)	PSMD5 (3,5)	C14orf21 (3,5)
GO:0042288	MHC class I protein binding	0,81	>=0.20	ZAP70 (4,3)	PTGDR (4,0)	CS (3,9)	ACO2 (3,8)	PSMB10 (3,8)	UQCRC1 (3,7)	UBA7 (3,5)	CD96 (3,3)	NDUFA9 (3,1)	STARD7 (2,9)
GO:0032102	negative regulation of response to external stimulus	0,81	>=0.20	GCNT4 (3,6)	IKZF2 (2,9)	C4orf10 (2,9)	ENSG00000233153 (2,7)	BSN-AS2 (2,7)	SYT13 (2,6)	RAB9BP1 (2,6)	C3orf71 (2,6)	C4orf44 (2,5)	NMBR (2,4)
ENSG00000150990	DHX37 PPI subnetwork	0,81	>=0.20	GNL3 (5,9)	NOC3L (5,8)	WDR12 (5,2)	NOP14 (5,0)	TIMM9 (4,4)	UMPS (4,2)	DPH2 (4,1)	C14orf21 (3,7)	IFRD2 (3,6)	PRMT7 (3,5)
MP:0002641	anisopoikilocytosis	0,81	>=0.20	RANBP10 (5,6)	RNF123 (5,6)	CAPRIN2 (5,0)	SLC6A9 (4,5)	PIP5K1B (4,3)	SVIP (4,0)	DYRK3 (3,9)	C22orf25 (3,5)	ENSG00000248003 (3,3)	RAB3IL1 (3,3)
GO:0072498	embryonic skeletal joint development	0,81	>=0.20	CHADL (4,3)	CADM2-AS1 (3,8)	FAM101A (3,5)	CILP2 (3,1)	ENDOV (2,7)	ZNF131 (2,7)	MTMR11 (2,7)	KRT8P12 (2,7)	REV3L (2,6)	C6orf64 (2,6)
REACTOME_REMOVAL_OF_THE_FLAP_INTERMEDIATE	REACTOME_REMOVAL_OF_THE_FLAP_INTERMEDIATE	0,81	>=0.20	HELLS (6,2)	PRIM1 (5,6)	PSMC3IP (5,0)	RAD51AP1 (4,6)	RMI1 (4,5)	CDC25A (4,3)	DDB2 (4,2)	NUP160 (3,8)	TUBG1 (3,7)	TMEM194A (3,6)
GO:0060078	regulation of postsynaptic membrane potential	0,81	>=0.20	ASTN2 (4,5)	DAOA (4,4)	LSAMP (3,9)	ENSG00000237950 (3,7)	CNTNAP1 (3,5)	KCNA2 (3,2)	DBC1 (3,2)	OPCML (3,1)	RPS6KL1 (3,1)	TLX3 (3,0)
MP:0005016	decreased lymphocyte cell number	0,81	>=0.20	MAP4K1 (3,8)	SATB1 (3,2)	CD96 (3,2)	SPI1 (3,1)	CISH (3,0)	ADORA2B (3,0)	TGFB1 (2,9)	TM6SF1 (2,9)	KCNK5 (2,8)	SORL1 (2,8)
GO:0021846	cell proliferation in forebrain	0,81	>=0.20	C4orf10 (3,8)	ENSG00000251538 (3,2)	FGF6 (2,9)	C10orf140 (2,9)	ENSG00000227410 (2,9)	ENSG00000257501 (2,8)	NCAN (2,7)	ENSG00000199562 (2,7)	ENSG00000236772 (2,6)	ENSG00000234653 (2,5)
ENSG00000206308	HLA-DRA PPI subnetwork	0,81	>=0.20	ZAP70 (7,0)	CD96 (5,9)	MAP4K1 (4,8)	CCL19 (4,3)	CSF1R (3,8)	PLCG1 (3,7)	IKZF2 (3,4)	CANX (3,0)	EIF2AK3 (2,6)	SATB1 (2,6)
ENSG00000013573	DDX11 PPI subnetwork	0,81	>=0.20	CENPW (5,2)	HJURP (4,9)	RAD51AP1 (4,6)	ESPL1 (4,5)	NCAPH (4,4)	TRAIP (4,3)	CDCA8 (4,1)	SMC4 (3,9)	CKAP5 (3,4)	CDC25A (3,2)
ENSG00000172809	RPL38 PPI subnetwork	0,81	>=0.20	GAS5 (7,6)	PFDN5 (6,4)	NACA (5,7)	RPS23 (5,1)	IMPDH2 (4,5)	EIF3K (4,2)	ATP5G2 (4,0)	C14orf166 (3,8)	ENSG00000217404 (3,8)	QARS (3,6)
GO:0050997	quaternary ammonium group binding	0,81	>=0.20	SERPINC1 (6,3)	F2 (6,1)	OIT3 (6,0)	ITIH4 (6,0)	HAO1 (5,8)	CPS1 (5,3)	SERPINA6 (5,2)	RDH16 (4,9)	CYP2C8 (4,7)	HSD17B6 (4,6)
GO:0003725	double-stranded RNA binding	0,81	>=0.20	RNF213 (7,6)	UBA7 (5,2)	SHISA5 (3,7)	NT5C2 (3,5)	C3orf38 (3,0)	SYCP1 (2,8)	PAIP1 (2,6)	UBE2D3 (2,5)	NCOA7 (2,5)	PRMT7 (2,3)
GO:0002696	positive regulation of leukocyte activation	0,81	>=0.20	IKZF4 (3,7)	ZNF831 (3,4)	SATB1 (3,4)	CD96 (3,4)	TAGAP (3,2)	FGF23 (3,1)	CCL19 (2,9)	PAX5 (2,9)	ENSG00000225420 (2,9)	RUNX3 (2,8)
GO:0001658	branching involved in ureteric bud morphogenesis	0,81	>=0.20	HOXD10 (5,3)	HOXD9 (4,8)	HOXD4 (4,2)	HOXD3 (3,4)	STON1 (3,2)	LMX1B (3,2)	RAB9BP1 (3,2)	SEMA3B (3,1)	HSD11B2 (2,9)	ENSG00000231426 (2,9)
GO:0009612	response to mechanical stimulus	0,81	>=0.20	EYS (3,1)	CHST6 (3,1)	DISC1 (2,7)	ADORA2B (2,7)	MCL1 (2,6)	C4orf10 (2,5)	SLC9B1 (2,5)	TGFB2 (2,5)	PPP1R15A (2,4)	HBEGF (2,3)
GO:0045069	regulation of viral genome replication	0,81	>=0.20	DAOA (4,1)	SHISA5 (3,7)	RC3H1 (3,5)	MAU2 (3,1)	FBXW12 (3,0)	ENSG00000232913 (3,0)	DNAJB7 (2,9)	RNF213 (2,8)	C3orf38 (2,7)	TRAF3IP2-AS1 (2,6)
ENSG00000072694	FCGR2B PPI subnetwork	0,81	>=0.20	ANKRD36BP2 (3,4)	OIT3 (3,2)	HAO1 (3,1)	CYP2C8 (3,0)	ITIH4 (2,8)	SERPINC1 (2,6)	ENSG00000213600 (2,4)	CPS1 (2,3)	RDH16 (2,3)	TMPRSS3 (2,3)
GO:0005769	early endosome	0,81	>=0.20	TBC1D12 (5,0)	ATP6V0D1 (4,2)	SNX24 (3,8)	REEP3 (3,3)	C12orf4 (3,3)	TMEM127 (3,3)	CORO7 (3,2)	ATP6V0A1 (3,0)	SNX2 (2,8)	PLA2G15 (2,8)
ENSG00000204590	GNL1 PPI subnetwork	0,81	>=0.20	GNL3 (5,7)	WDR12 (5,1)	NOP14 (5,0)	TIMM9 (4,9)	NOC3L (4,7)	RRP7A (4,3)	NMD3 (4,2)	DPH2 (4,1)	ZC3H8 (3,9)	IFRD2 (3,7)
ENSG00000206412	GNL1 PPI subnetwork	0,81	>=0.20	GNL3 (5,7)	WDR12 (5,1)	NOP14 (5,0)	TIMM9 (4,9)	NOC3L (4,7)	RRP7A (4,3)	NMD3 (4,2)	DPH2 (4,1)	ZC3H8 (3,9)	IFRD2 (3,7)
ENSG00000206492	GNL1 PPI subnetwork	0,81	>=0.20	GNL3 (5,7)	WDR12 (5,1)	NOP14 (5,0)	TIMM9 (4,9)	NOC3L (4,7)	RRP7A (4,3)	NMD3 (4,2)	DPH2 (4,1)	ZC3H8 (3,9)	IFRD2 (3,7)
ENSG00000178568	ERBB4 PPI subnetwork	0,81	>=0.20	TSC22D2 (3,4)	LINC00472 (3,2)	ROCK2 (3,0)	ANKRD30A (2,9)	BNIPL (2,9)	CGGBP1 (2,7)	PTHLH (2,7)	MCL1 (2,5)	ASXL1 (2,5)	KIF3B (2,5)
GO:0008202	steroid metabolic process	0,81	>=0.20	RHBG (4,3)	CYP2C9 (4,0)	LPA (3,9)	CYP2C8 (3,9)	CTRL (3,8)	TM6SF2 (3,5)	PLA2G12B (3,4)	RDH16 (3,4)	CYP2C19 (3,4)	ACACA (3,4)
GO:0004437	inositol or phosphatidylinositol phosphatase activity	0,81	>=0.20	MLX (3,4)	MADD (3,1)	SLC26A6 (2,9)	SLC35D1 (2,9)	MANEA (2,7)	ST3GAL3 (2,7)	TM6SF1 (2,7)	GBA2 (2,7)	AP3M1 (2,6)	DGKZ (2,5)
ENSG00000137642	SORL1 PPI subnetwork	0,81	>=0.20	MUC13 (6,3)	MYO1A (5,1)	RAB3IL1 (4,0)	HSD11B2 (3,5)	PSKH1 (3,3)	FUT6 (3,2)	CORO7 (3,2)	TOX3 (3,1)	FOXA3 (2,9)	ENSG00000255474 (2,7)
ENSG00000079841	RIMS1 PPI subnetwork	0,81	>=0.20	OLFM1 (4,4)	ELAVL4 (4,2)	SYT13 (3,9)	BSN (3,9)	CAMKV (3,8)	PCSK2 (3,7)	CELSR3 (3,6)	ENSG00000255474 (3,6)	CHGA (3,5)	NEURL (3,2)
REACTOME_LATE_PHASE_OF_HIV_LIFE_CYCLE	REACTOME_LATE_PHASE_OF_HIV_LIFE_CYCLE	0,81	>=0.20	NUP160 (4,1)	PSMD5 (3,8)	PHF5A (3,7)	KATNA1 (3,6)	SNRNP200 (3,4)	EDC4 (3,4)	BCAS2 (3,2)	PRPF3 (3,1)	C14orf21 (3,1)	TUBG1 (3,0)
ENSG00000032514	ENSG00000032514 PPI subnetwork	0,81	>=0.20	ENSG00000231792 (3,7)	HIST2H2BE (3,4)	SLC25A17 (3,1)	SUGP1 (3,1)	PRPF3 (2,9)	MRPS14 (2,9)	CISD2 (2,7)	C14orf159 (2,7)	PMM1 (2,5)	C16orf62 (2,4)
MP:0006000	abnormal corneal epithelium morphology	0,81	>=0.20	ZNF750 (4,9)	SOX15 (4,6)	SDC1 (3,8)	CHST6 (3,8)	PTHLH (3,7)	TGFB3 (3,5)	ODZ2 (3,4)	ITGB5 (3,4)	C7orf10 (3,3)	CCDC51 (3,3)
MP:0010263	total cataracts	0,81	>=0.20	SLC24A4 (6,8)	GNAT1 (4,1)	ENSG00000237950 (3,7)	PAX4 (3,5)	CAPRIN2 (2,9)	DMRTA2 (2,7)	TIGD6 (2,6)	LPAL2 (2,2)	CHST6 (2,2)	PTGDR (2,1)
GO:0001975	response to amphetamine	0,81	>=0.20	INSM2 (4,9)	C3orf45 (3,8)	CHRM4 (3,8)	KCNQ5 (3,7)	ENSG00000225399 (3,4)	CALN1 (3,3)	CDH8 (3,3)	ENSG00000232170 (3,1)	NTRK1 (3,1)	STK32C (3,0)
KEGG_N_GLYCAN_BIOSYNTHESIS	KEGG_N_GLYCAN_BIOSYNTHESIS	0,81	>=0.20	CANX (5,4)	GLT8D1 (5,4)	NUCB1 (5,0)	EIF2AK3 (4,9)	NAGLU (4,6)	SPCS1 (4,5)	CYB561D2 (4,4)	KDELR2 (4,4)	SIGMAR1 (4,1)	TMEM115 (3,9)
REACTOME_ACTIVATION_OF_ATR_IN_RESPONSE_TO_REPLICATION_STRESS	REACTOME_ACTIVATION_OF_ATR_IN_RESPONSE_TO_REPLICATION_STRESS	0,81	>=0.20	HELLS (7,0)	PRIM1 (6,7)	PSMC3IP (6,1)	RAD51AP1 (5,9)	CDC25A (5,9)	TRAIP (5,2)	RMI1 (4,9)	C5orf34 (4,9)	TMEM194A (4,6)	NUP43 (4,5)
MP:0002417	abnormal megakaryocyte morphology	0,81	>=0.20	TGFB1 (6,5)	C3orf54 (4,1)	SH3BGRL3 (3,5)	SPI1 (3,2)	C20orf112 (3,2)	CISH (3,1)	SLC25A21 (3,1)	SKI (3,0)	TMPRSS3 (2,7)	MAPKAPK3 (2,7)
ENSG00000180817	PPA1 PPI subnetwork	0,81	>=0.20	FXR2 (3,5)	MICU1 (3,2)	G3BP1 (3,1)	QARS (3,1)	MCU (2,9)	CTRL (2,9)	MPDU1 (2,9)	DCAKD (2,9)	SENP3 (2,9)	AP2A1 (2,8)
ENSG00000075151	EIF4G3 PPI subnetwork	0,81	>=0.20	NOC3L (5,0)	GNL3 (4,9)	WDR12 (4,7)	NOP14 (4,7)	ZC3H8 (4,4)	IFRD2 (3,8)	TOP1 (3,8)	PA2G4 (3,7)	TIMM9 (3,3)	DPH2 (3,3)
GO:0002200	somatic diversification of immune receptors	0,81	>=0.20	RLTPR (3,9)	CADM2-AS1 (3,5)	ENSG00000225420 (3,2)	ENSG00000226383 (3,2)	PAX5 (3,2)	PROX2 (3,0)	ENSG00000237781 (2,9)	GCNT4 (2,9)	THADA (2,9)	DNAH8 (2,7)
MP:0008027	abnormal spinal cord white matter morphology	0,81	>=0.20	METTL4 (4,3)	IER3IP1 (3,9)	RALGAPA1 (3,4)	ARHGEF26 (3,4)	FZD9 (3,4)	TTC19 (3,3)	ZMYND12 (3,2)	GPRC5B (3,0)	B3GALNT1 (3,0)	KIAA0317 (2,9)
ENSG00000186230	ZNF749 PPI subnetwork	0,81	>=0.20	CRBN (4,0)	THUMPD3 (3,7)	KPNA4 (3,6)	AP3M1 (3,3)	ZNF131 (3,2)	NDUFAF3 (3,1)	C5orf28 (3,1)	MCPH1 (3,1)	ZNF800 (3,0)	GCC1 (2,9)
GO:0009954	proximal/distal pattern formation	0,81	>=0.20	HOXD8 (8,9)	HOXD10 (8,9)	ENSG00000175892 (8,3)	HOXD9 (7,4)	HOXD4 (7,3)	ENSG00000237380 (6,5)	HOXD3 (5,8)	ENSG00000224189 (5,1)	ENSG00000226363 (3,9)	ENSG00000231792 (3,5)
ENSG00000137752	CASP1 PPI subnetwork	0,81	>=0.20	PTGS2 (5,5)	TPRG1 (4,6)	CSF3 (3,6)	CSF3R (3,5)	SQRDL (3,5)	PHACTR1 (3,2)	TANK (3,0)	BNIPL (2,9)	PARD3B (2,8)	PNPLA1 (2,8)
GO:0008320	protein transmembrane transporter activity	0,81	>=0.20	MPDU1 (3,9)	RAB4A (3,8)	KDELR2 (3,6)	MRPS14 (3,6)	TIMM9 (3,5)	UQCR10 (3,2)	DNAJA3 (3,0)	LINC00342 (2,9)	C14orf166 (2,8)	MRPS21 (2,8)
GO:0022884	macromolecule transmembrane transporter activity	0,81	>=0.20	MPDU1 (3,9)	RAB4A (3,8)	KDELR2 (3,6)	MRPS14 (3,6)	TIMM9 (3,5)	UQCR10 (3,2)	DNAJA3 (3,0)	LINC00342 (2,9)	C14orf166 (2,8)	MRPS21 (2,8)
GO:0072378	blood coagulation, fibrin clot formation	0,81	>=0.20	LPAL2 (3,7)	GPR182 (3,6)	ITIH4 (3,4)	INHBC (3,3)	SLC38A3 (3,1)	ALS2CR8 (3,0)	LPA (3,0)	DNAJB7 (2,9)	C3orf45 (2,9)	HSD17B6 (2,9)
GO:0017144	drug metabolic process	0,81	>=0.20	CYP2C9 (7,8)	CYP2C18 (7,1)	CYP2C19 (6,8)	HSD17B6 (6,0)	LPA (5,1)	CYP2C8 (5,1)	HEATR7B1 (4,8)	TM6SF2 (4,5)	LRRC36 (3,9)	RDH16 (3,8)
MP:0000538	abnormal urinary bladder morphology	0,81	>=0.20	MYO1A (6,0)	MUC13 (4,8)	ITGA1 (4,1)	ELAVL4 (4,0)	CHRNB4 (3,6)	MRVI1 (3,5)	TM6SF2 (3,4)	TLX3 (2,9)	CPS1 (2,9)	DPP4 (2,8)
MP:0009936	abnormal dendritic spine morphology	0,81	>=0.20	ADCY4 (4,4)	EPHA5 (3,5)	KIF26B (3,5)	PCDH17 (3,0)	CABP7 (2,9)	TNN (2,9)	LRRC36 (2,9)	RUNX2 (2,8)	TANC1 (2,7)	PALMD (2,5)
ENSG00000183023	SLC8A1 PPI subnetwork	0,81	>=0.20	MICU1 (3,7)	DGKZ (3,7)	MAP4 (3,3)	INPP5A (2,9)	ENSG00000251249 (2,8)	MCU (2,8)	TSPAN2 (2,7)	AP2A1 (2,7)	DPF3 (2,7)	NEGR1 (2,7)
ENSG00000120616	EPC1 PPI subnetwork	0,81	>=0.20	BCL7B (4,7)	TARBP2 (3,3)	NOSIP (3,0)	IFT80 (3,0)	SMARCC1 (2,9)	NFYC (2,8)	ENSA (2,8)	RBM4B (2,7)	C16orf88 (2,7)	XRCC4 (2,6)
GO:0009116	nucleoside metabolic process	0,81	>=0.20	C6orf170 (3,3)	B3GNTL1 (3,2)	ATG10 (3,1)	SIGMAR1 (2,9)	WWOX (2,7)	CYP2R1 (2,7)	ADK (2,6)	FXN (2,5)	FHIT (2,5)	ENSG00000250968 (2,5)
ENSG00000164091	WDR82 PPI subnetwork	0,81	>=0.20	EHMT1 (3,4)	DARS2 (3,1)	QARS (3,0)	FBXO46 (3,0)	YLPM1 (2,9)	RBM14 (2,8)	UMPS (2,8)	RBM4B (2,7)	DALRD3 (2,7)	STARD7 (2,7)
ENSG00000119917	IFIT3 PPI subnetwork	0,81	>=0.20	RNF213 (5,0)	BRMS1L (3,8)	UBA7 (3,5)	MIER1 (3,0)	GALR1 (2,6)	QRICH1 (2,6)	SHISA5 (2,5)	PRMT7 (2,4)	ENSG00000217404 (2,3)	CFDP1 (2,2)
GO:0016298	lipase activity	0,81	>=0.20	CTRL (9,5)	NR1H3 (4,0)	PLA2G15 (3,1)	CSF1R (3,1)	FOXA3 (2,9)	SMPD3 (2,7)	MLXIPL (2,6)	SHBG (2,6)	ACP2 (2,5)	PDE6G (2,5)
ENSG00000197263	OR8D2 PPI subnetwork	0,81	>=0.20	F2 (6,6)	ITIH4 (6,1)	SERPINC1 (5,8)	SERPINA6 (5,1)	ZNF750 (4,4)	SERPINA1 (4,3)	CPS1 (3,4)	CYP2C8 (3,3)	INHBE (3,3)	HAO1 (3,3)
GO:0051236	establishment of RNA localization	0,81	>=0.20	FNBP4 (4,6)	C3orf62 (4,2)	LUC7L2 (4,2)	PRPF3 (3,7)	ENSG00000257621 (3,3)	EIF4A1 (3,3)	EDC4 (3,2)	HNRNPK (3,1)	ENSG00000230454 (3,1)	RBM6 (3,1)
GO:0050658	RNA transport	0,81	>=0.20	FNBP4 (4,6)	C3orf62 (4,2)	LUC7L2 (4,2)	PRPF3 (3,7)	ENSG00000257621 (3,3)	EIF4A1 (3,3)	EDC4 (3,2)	HNRNPK (3,1)	ENSG00000230454 (3,1)	RBM6 (3,1)
GO:0050657	nucleic acid transport	0,81	>=0.20	FNBP4 (4,6)	C3orf62 (4,2)	LUC7L2 (4,2)	PRPF3 (3,7)	ENSG00000257621 (3,3)	EIF4A1 (3,3)	EDC4 (3,2)	HNRNPK (3,1)	ENSG00000230454 (3,1)	RBM6 (3,1)
MP:0010792	abnormal stomach mucosa morphology	0,81	>=0.20	KCNE2 (11,6)	FOXA3 (3,9)	TMPRSS3 (3,5)	TESC (3,2)	SPTSSB (3,2)	AMHR2 (3,1)	FUT9 (2,9)	MYO1A (2,8)	CHGA (2,7)	SEMA3B (2,5)
ENSG00000198242	RPL23A PPI subnetwork	0,81	>=0.20	NACA (6,3)	GAS5 (4,9)	IMPDH2 (4,5)	GNL3 (4,4)	PFDN5 (4,4)	NMD3 (4,3)	QARS (4,0)	RPS23 (3,9)	NOP14 (3,6)	ATP5G2 (3,6)
ENSG00000111266	DUSP16 PPI subnetwork	0,81	>=0.20	MANEAL (4,7)	LRP11 (3,9)	CNTFR (3,6)	TEF (3,6)	ARHGEF25 (3,4)	C6orf64 (3,4)	ENSG00000247329 (3,3)	CRHR1 (3,1)	NEURL (3,1)	KCNIP3 (3,0)
GO:0005262	calcium channel activity	0,81	>=0.20	NEURL (4,6)	SLC24A3 (4,0)	MRVI1 (3,7)	STAC3 (3,7)	CNTN4 (3,6)	ACTN3 (3,5)	RBFOX1 (3,5)	CACNA1A (3,5)	PPFIA2 (3,5)	FGF6 (3,4)
ENSG00000171791	BCL2 PPI subnetwork	0,81	>=0.20	MAPKAPK2 (3,7)	CCDC88C (3,4)	PPP1R15A (3,2)	KLF10 (3,1)	SHISA5 (3,0)	BTBD1 (2,8)	ADD1 (2,8)	LINC00472 (2,8)	UBE2D3 (2,8)	STAT6 (2,6)
GO:0016645	oxidoreductase activity, acting on the CH-NH group of donors	0,81	>=0.20	SHMT2 (5,1)	SLC38A3 (4,8)	SLC6A9 (4,2)	PYCR1 (4,1)	INHBE (3,8)	NIPSNAP1 (3,6)	SLC7A1 (3,3)	ACBD4 (3,2)	CCS (3,2)	MLXIPL (3,0)
GO:0045880	positive regulation of smoothened signaling pathway	0,81	>=0.20	ZNF521 (3,7)	SLIT2 (2,9)	KCTD19 (2,8)	ACTRT2 (2,8)	ENSG00000257550 (2,7)	NPR2 (2,7)	ENDOV (2,7)	CADM2-AS1 (2,6)	ENSG00000233973 (2,6)	HSD11B2 (2,5)
ENSG00000149503	INCENP PPI subnetwork	0,81	>=0.20	CDCA8 (6,9)	NCAPH (6,6)	CENPW (6,6)	ESPL1 (6,4)	HJURP (6,3)	IQGAP3 (6,2)	TRAIP (6,1)	RAD51AP1 (6,0)	CENPL (5,9)	CKAP5 (5,2)
GO:0010639	negative regulation of organelle organization	0,81	>=0.20	ENSG00000257501 (3,5)	NMU (3,3)	CENPT (3,0)	RNF123 (3,0)	PDCL2 (3,0)	PHF19 (2,9)	CEP85 (2,9)	NDUFAF3 (2,5)	DCTN3 (2,5)	TRIM59 (2,4)
ENSG00000197451	HNRNPAB PPI subnetwork	0,81	>=0.20	MYBPC3 (6,9)	FSD2 (4,7)	PACSIN3 (4,2)	MYF6 (4,2)	RBM20 (3,5)	AMPD1 (3,4)	HINT2 (3,4)	DUSP26 (3,4)	DMPK (3,3)	RBFOX1 (3,3)
ENSG00000069869	NEDD4 PPI subnetwork	0,81	>=0.20	ENSG00000166503 (3,6)	SHISA5 (3,5)	MAST4 (3,3)	CASZ1 (3,2)	RUNX1 (3,2)	SNX2 (3,0)	UBE2D3 (2,9)	IER3IP1 (2,8)	DAPK1 (2,8)	PFDN1 (2,7)
MP:0002914	abnormal endplate potential	0,81	>=0.20	RAPSN (7,8)	CHRNB1 (6,6)	MYF5 (5,7)	STAC3 (4,8)	MYF6 (4,2)	FGF11 (3,6)	TM6SF1 (3,4)	RBFOX1 (3,3)	DMPK (3,3)	CALCB (3,3)
ENSG00000110448	CD5 PPI subnetwork	0,81	>=0.20	ZAP70 (6,5)	MAP4K1 (4,9)	CD96 (4,5)	CCL19 (4,3)	DUSP2 (4,2)	PLCG1 (4,1)	RLTPR (3,8)	PAX5 (3,3)	ZNF831 (3,3)	PTK2B (3,2)
GO:0030425	dendrite	0,81	>=0.20	CAMKV (4,9)	BSN (4,6)	CADM2 (4,6)	DBC1 (4,5)	PPFIA2 (4,3)	CSPG5 (4,0)	GPR26 (3,9)	SV2A (3,9)	CACNA1A (3,8)	CNTNAP1 (3,7)
ENSG00000162290	ENSG00000162290 PPI subnetwork	0,81	>=0.20	RC3H1 (5,4)	FNBP4 (4,2)	SMARCC1 (4,1)	CELF1 (3,8)	KPNA4 (3,6)	NRAS (3,4)	TRIM33 (3,4)	PBRM1 (3,2)	PHIP (3,1)	UBN2 (3,1)
ENSG00000034693	PEX3 PPI subnetwork	0,81	>=0.20	TMEM135 (4,5)	ACTR6 (3,9)	SLC25A17 (3,7)	MRPS14 (3,6)	DNAJA3 (3,4)	DLST (3,3)	NIPSNAP1 (3,1)	AMBRA1 (2,9)	ACBD4 (2,8)	ARFGAP2 (2,6)
ENSG00000181555	SETD2 PPI subnetwork	0,81	>=0.20	BCAS2 (4,0)	CTCF (3,8)	EDC4 (3,6)	ACD (3,0)	NRBF2 (2,9)	NOSIP (2,9)	THAP11 (2,8)	ATF7 (2,8)	NEK4 (2,7)	EP300 (2,7)
ENSG00000117592	PRDX6 PPI subnetwork	0,81	>=0.20	OLFM1 (3,3)	CELF4 (3,3)	RHBG (3,2)	PPFIA2 (3,2)	ACSS3 (3,1)	NXPH4 (2,9)	C1orf51 (2,8)	CNNM1 (2,8)	ELAVL4 (2,8)	C1QTNF4 (2,7)
GO:0046459	short-chain fatty acid metabolic process	0,81	>=0.20	ZMYND12 (4,1)	SERHL2 (4,1)	PPCS (3,9)	TSPAN10 (3,9)	SLC25A20 (3,7)	ENSG00000255545 (3,6)	CCDC51 (3,4)	TIGD6 (3,1)	FAHD2A (2,9)	ENSG00000246331 (2,9)
ENSG00000155959	VBP1 PPI subnetwork	0,81	>=0.20	SF3B4 (3,8)	ENSA (3,7)	PPIP5K2 (3,2)	MIER1 (3,0)	C12orf10 (2,9)	PHF5A (2,8)	PSMC3 (2,8)	CISD2 (2,7)	BOLA1 (2,7)	PTGES3 (2,6)
MP:0003911	increased drinking behavior	0,81	>=0.20	NMBR (3,8)	SLC22A3 (3,1)	HSD11B2 (3,0)	NR1H3 (3,0)	GALR1 (2,9)	CHST8 (2,9)	SLC14A2 (2,8)	TMEM51 (2,7)	PRKG1 (2,6)	TAC3 (2,5)
GO:0034483	heparan sulfate sulfotransferase activity	0,81	>=0.20	NMBR (3,8)	HECW1 (3,4)	HMGXB3 (3,0)	NR2F1 (2,9)	KCNK17 (2,9)	EMID1 (2,7)	CALCB (2,7)	HEY1 (2,7)	TMEM51 (2,7)	HCN4 (2,7)
GO:0051048	negative regulation of secretion	0,81	>=0.20	NMBR (3,2)	LINC00310 (3,0)	GPR26 (2,8)	MLXIPL (2,7)	GLRA1 (2,7)	PAX4 (2,7)	TPRG1 (2,5)	PALMD (2,5)	GALR1 (2,5)	CNTNAP5 (2,4)
REACTOME_G1S_TRANSITION	REACTOME_G1S_TRANSITION	0,81	>=0.20	PRIM1 (5,2)	RAD51AP1 (4,8)	CDC25A (4,8)	PSMC3 (4,4)	HELLS (4,4)	TUBG1 (4,4)	PSMC3IP (4,1)	CENPW (3,9)	NCAPH (3,9)	TRAIP (3,8)
GO:0019866	organelle inner membrane	0,81	>=0.20	ACO2 (6,7)	UQCRC1 (6,4)	NDUFS3 (5,9)	NDUFA9 (5,6)	UQCR10 (5,4)	NDUFA12 (5,2)	MTCH2 (5,0)	HINT2 (4,5)	NNT (4,3)	CS (4,2)
ENSG00000076641	PAG1 PPI subnetwork	0,81	>=0.20	MAP4K1 (5,3)	DUSP2 (3,8)	GMIP (3,4)	ZNF831 (3,3)	ZAP70 (3,1)	IKZF2 (3,1)	SRGAP3 (3,0)	TGFB1 (3,0)	MLLT11 (2,6)	NPLOC4 (2,6)
MP:0005014	increased B cell number	0,81	>=0.20	DUSP2 (4,2)	MAP4K1 (4,0)	ZAP70 (4,0)	CCL19 (3,6)	CD96 (3,3)	RUNX3 (3,2)	PTK2B (3,1)	GMIP (3,0)	MAPKAPK2 (2,9)	RLTPR (2,8)
ENSG00000146047	HIST1H2BA PPI subnetwork	0,82	>=0.20	HIST2H2BE (5,0)	CYP2R1 (3,3)	ENSG00000257612 (3,1)	ZMYND10 (3,0)	GKAP1 (2,9)	ENSG00000213600 (2,7)	RBM4 (2,6)	CCDC87 (2,5)	EIF4A1 (2,5)	METTL4 (2,5)
GO:0006085	acetyl-CoA biosynthetic process	0,82	>=0.20	FAHD2A (3,6)	RSPH3 (3,6)	TTC19 (3,2)	FAM117B (3,2)	STARD7 (3,0)	DDX28 (2,9)	TMEM135 (2,9)	TSNARE1 (2,8)	NNT (2,7)	ANKRD36BP2 (2,7)
ENSG00000106636	YKT6 PPI subnetwork	0,82	>=0.20	NMT1 (4,6)	ACTR10 (4,0)	ATG13 (3,7)	SUGP1 (3,6)	CCS (3,6)	ENSA (3,5)	PSMC3 (3,2)	MLX (3,2)	ARFGAP2 (3,1)	CREB3 (3,0)
GO:0030670	phagocytic vesicle membrane	0,82	>=0.20	CSF3R (4,9)	NRBF2 (4,2)	CAMP (3,2)	DENND3 (3,2)	TAGAP (3,2)	TM6SF1 (3,1)	CTRL (3,0)	SPI1 (3,0)	RAB3IL1 (2,9)	CSF1R (2,9)
KEGG_AMYOTROPHIC_LATERAL_SCLEROSIS_ALS	KEGG_AMYOTROPHIC_LATERAL_SCLEROSIS_ALS	0,82	>=0.20	C3orf18 (3,6)	C16orf5 (3,2)	RBFOX1 (3,1)	CALCB (3,1)	CHGA (3,0)	TANK (2,9)	C14orf159 (2,9)	CNTNAP1 (2,7)	TEF (2,7)	LRFN5 (2,6)
MP:0004946	abnormal regulatory T cell physiology	0,82	>=0.20	IKZF4 (5,6)	IKZF2 (5,2)	ZAP70 (4,5)	CISH (4,2)	CD96 (4,2)	DUSP2 (3,8)	SATB1 (3,4)	CCL19 (3,0)	TAGAP (2,9)	KCNK5 (2,9)
GO:0016485	protein processing	0,82	>=0.20	TSHB (5,4)	PRL (3,4)	CHST8 (3,2)	NMU (3,1)	NMUR2 (3,0)	CTRL (2,9)	DAOA (2,9)	IQCK (2,8)	ZDHHC1 (2,8)	ENSG00000251249 (2,8)
ENSG00000150337	FCGR1A PPI subnetwork	0,82	>=0.20	HAO1 (6,8)	CYP2C8 (6,3)	CYP2C9 (5,1)	RDH16 (4,7)	OIT3 (4,7)	ITIH4 (4,5)	SERPINC1 (4,2)	INHBC (4,1)	LPA (3,4)	SERPINA1 (3,4)
GO:0055003	cardiac myofibril assembly	0,82	>=0.20	FSD2 (4,8)	MYBPC3 (4,8)	CADM2-AS1 (4,1)	ENSG00000251538 (4,0)	NKX2-5 (3,6)	RBM20 (3,5)	PACSIN3 (2,9)	DMPK (2,9)	ENSG00000234653 (2,8)	PAM (2,8)
ENSG00000008952	SEC62 PPI subnetwork	0,82	>=0.20	TMEM115 (4,6)	TMEM41B (4,3)	CYB561D2 (4,2)	MON1A (4,0)	C1orf27 (3,9)	ATP6V0B (3,9)	SPCS1 (3,7)	WHAMM (3,2)	SPTSSB (3,2)	MPDU1 (3,2)
REACTOME_INFLUENZA_LIFE_CYCLE	REACTOME_INFLUENZA_LIFE_CYCLE	0,82	>=0.20	PFDN5 (6,2)	GAS5 (5,5)	NACA (5,5)	EIF3K (5,0)	ATP5G2 (3,9)	RPS23 (3,7)	IMPDH2 (3,5)	C14orf166 (3,3)	NUTF2 (3,3)	OLA1 (3,2)
ENSG00000174444	RPL4 PPI subnetwork	0,82	>=0.20	NACA (5,2)	GNL3 (4,9)	NOC3L (4,6)	NOP14 (4,4)	IMPDH2 (4,3)	DPH2 (4,1)	GAS5 (4,1)	WDR12 (4,0)	TIMM9 (3,9)	ATP5G2 (3,8)
GO:0046649	lymphocyte activation	0,82	>=0.20	PAX5 (4,1)	MAP4K1 (3,8)	CD96 (3,7)	ZNF831 (3,7)	RUNX3 (3,6)	SATB1 (3,3)	ZAP70 (3,2)	IKZF2 (3,2)	RLTPR (3,0)	CCL19 (3,0)
MP:0008484	decreased spleen germinal center size	0,82	>=0.20	CCL19 (7,6)	SLC22A3 (3,8)	IKZF4 (3,4)	MUC13 (3,3)	MAP4K1 (3,2)	ACP2 (3,0)	GMIP (3,0)	TFEB (3,0)	KCNK5 (3,0)	TANK (2,8)
ENSG00000112079	STK38 PPI subnetwork	0,82	>=0.20	ENSG00000248003 (3,8)	SIKE1 (3,7)	RHOA (3,2)	PDE6G (3,1)	SENP3 (3,0)	ENSG00000258297 (2,6)	C12orf5 (2,6)	USP4 (2,6)	SP1 (2,5)	PIGL (2,4)
GO:0045737	positive regulation of cyclin-dependent protein kinase activity	0,82	>=0.20	ENSG00000228075 (4,3)	DIRC3 (3,8)	CDK6 (3,7)	ENSG00000233973 (3,6)	ENSG00000226752 (3,2)	KIAA0317 (3,2)	ENSG00000237605 (3,0)	SYCP1 (2,9)	ACTRT2 (2,8)	KRT8P12 (2,7)
ENSG00000062822	POLD1 PPI subnetwork	0,82	>=0.20	PRIM1 (6,1)	HELLS (5,9)	RMI1 (4,6)	NMRAL1 (4,4)	DARS2 (4,2)	RAD51AP1 (4,2)	PSMC3IP (4,0)	AAAS (3,8)	C16orf48 (3,7)	DDB2 (3,6)
ENSG00000147853	AK3 PPI subnetwork	0,82	>=0.20	NDUFAF3 (3,6)	GALT (3,4)	SYCP1 (3,2)	HMOX2 (3,1)	ENSG00000250803 (2,8)	C1orf122 (2,8)	CREB3 (2,8)	ENSG00000234028 (2,6)	TMEM127 (2,6)	UQCR10 (2,5)
GO:0070328	triglyceride homeostasis	0,82	>=0.20	TM6SF2 (3,9)	ONECUT2 (3,8)	ENSG00000120341 (3,7)	ENSG00000233715 (3,5)	OIT3 (3,5)	CPS1 (3,5)	RHBG (3,4)	GPR182 (3,4)	CYP2C8 (3,4)	PAX4 (3,1)
REACTOME_BILE_SALT_AND_ORGANIC_ANION_SLC_TRANSPORTERS	REACTOME_BILE_SALT_AND_ORGANIC_ANION_SLC_TRANSPORTERS	0,82	>=0.20	SLC22A2 (6,9)	KIAA1919 (5,2)	FUT6 (4,7)	ADORA2B (4,5)	SLC9B2 (4,1)	DAOA (3,4)	SPTSSB (3,1)	HSD11B2 (3,0)	C1orf87 (2,9)	GBE1 (2,9)
GO:0005231	excitatory extracellular ligand-gated ion channel activity	0,82	>=0.20	CADM2 (4,8)	TLX3 (4,8)	CNTFR (4,6)	RAPSN (4,3)	EPHA5 (4,2)	FGF11 (4,1)	THSD7B (4,1)	CHRNB4 (3,7)	GPR26 (3,7)	CALN1 (3,4)
REACTOME_METABOLISM_OF_AMINO_ACIDS_AND_DERIVATIVES	REACTOME_METABOLISM_OF_AMINO_ACIDS_AND_DERIVATIVES	0,82	>=0.20	RDH16 (4,8)	ADK (4,5)	CYP2C8 (4,4)	NIPSNAP1 (4,3)	SHMT2 (4,1)	LPA (4,1)	HAO1 (4,1)	SLC38A3 (4,0)	SERPINC1 (3,8)	ITIH4 (3,7)
GO:0009119	ribonucleoside metabolic process	0,82	>=0.20	C6orf170 (3,8)	TMEM170A (3,3)	WWOX (3,0)	ATG10 (3,0)	ATP6AP1L (2,8)	B3GNTL1 (2,8)	GFOD2 (2,7)	PRMT7 (2,7)	ZMYND12 (2,7)	KCNK17 (2,6)
MP:0001777	abnormal body temperature homeostasis	0,82	>=0.20	TM6SF2 (3,3)	SLC24A3 (3,2)	TIGD6 (3,2)	ITPK1 (3,1)	CALCB (3,1)	MYO1A (3,0)	CHRNB4 (2,9)	AMPD1 (2,9)	LRFN5 (2,8)	CYP2C18 (2,6)
ENSG00000111802	TDP2 PPI subnetwork	0,82	>=0.20	PBX4 (3,2)	ENSG00000235665 (3,1)	C20orf94 (3,0)	CSF3 (2,9)	ACP2 (2,9)	FAM122A (2,8)	C3orf38 (2,8)	ENSG00000256731 (2,7)	KBTBD4 (2,7)	GRK5 (2,6)
MP:0004029	spontaneous chromosome breakage	0,82	>=0.20	C6orf170 (3,8)	TRAF3IP2 (3,7)	IFT80 (3,6)	C6orf64 (3,5)	FHIT (3,4)	YTHDC2 (3,3)	C12orf5 (3,0)	GIN1 (2,9)	RANBP17 (2,9)	AP2A1 (2,8)
GO:0046697	decidualization	0,82	>=0.20	DYRK3 (3,7)	INHBA (3,2)	PIP4K2C (2,9)	ENSG00000257501 (2,9)	IGSF9B (2,7)	PLA2G4A (2,7)	NCKIPSD (2,6)	SLC14A2 (2,6)	ENSG00000230454 (2,5)	KIAA1919 (2,3)
ENSG00000055332	EIF2AK2 PPI subnetwork	0,82	>=0.20	RNF213 (3,8)	ZNF800 (3,7)	UBE2D3 (3,7)	NRAS (3,5)	STARD7 (3,4)	UBA7 (3,4)	PSMB10 (3,1)	NCOA7 (2,9)	C6orf72 (2,7)	KATNA1 (2,7)
GO:0005798	Golgi-associated vesicle	0,82	>=0.20	KDELR2 (5,8)	UFL1 (3,9)	SND1 (3,7)	ARHGAP1 (3,6)	CREB3L1 (3,3)	ATP6V0D1 (3,2)	TSPAN10 (3,0)	SLC39A13 (3,0)	CYB561D2 (2,8)	ATG13 (2,7)
ENSG00000076053	RBM7 PPI subnetwork	0,82	>=0.20	WDR78 (3,8)	NRTN (3,6)	ENSG00000254269 (3,3)	RBM6 (3,1)	BTBD1 (3,0)	KBTBD4 (2,9)	NR1D1 (2,8)	KLF10 (2,7)	C3orf38 (2,7)	RBM4 (2,7)
ENSG00000130520	LSM4 PPI subnetwork	0,82	>=0.20	SNRNP200 (4,4)	PRPF3 (4,3)	PHF5A (3,9)	EDC4 (3,9)	DGCR8 (3,8)	SF3B4 (3,7)	USP19 (3,6)	MED24 (3,5)	POLR2B (3,4)	SUGP1 (3,4)
GO:0000226	microtubule cytoskeleton organization	0,82	>=0.20	TRIM59 (4,6)	C5orf34 (4,4)	POC5 (4,1)	SCLT1 (4,1)	KIAA0586 (4,1)	CEP85 (3,9)	CKAP5 (3,9)	METTL4 (3,5)	IFT80 (3,4)	CENPL (3,4)
KEGG_PRIMARY_IMMUNODEFICIENCY	KEGG_PRIMARY_IMMUNODEFICIENCY	0,82	>=0.20	ZAP70 (7,1)	MAP4K1 (6,1)	CD96 (5,6)	CCL19 (5,2)	PAX5 (4,7)	PLCG1 (4,1)	DUSP2 (3,9)	UBA7 (3,5)	RLTPR (3,4)	ZNF831 (3,3)
ENSG00000111641	NOP2 PPI subnetwork	0,82	>=0.20	GNL3 (5,8)	NOC3L (5,6)	WDR12 (5,4)	NOP14 (5,2)	DPH2 (4,6)	TIMM9 (4,5)	RRP7A (4,3)	PA2G4 (3,8)	NMD3 (3,8)	IFRD2 (3,7)
ENSG00000108883	EFTUD2 PPI subnetwork	0,82	>=0.20	RBM14 (4,6)	HNRNPK (4,5)	FNBP4 (4,2)	YLPM1 (4,1)	CTCF (3,9)	WDR6 (3,8)	PTGES3 (3,8)	LUC7L2 (3,8)	SNRNP200 (3,7)	POLR2A (3,6)
GO:0017069	snRNA binding	0,82	>=0.20	ACBD4 (4,6)	HEXIM2 (3,8)	ATF7 (3,3)	HEXIM1 (3,0)	DYRK3 (3,0)	EIF4A1 (2,8)	TUBG2 (2,7)	TUBG1 (2,7)	TARBP2 (2,7)	POLR2A (2,6)
GO:0009416	response to light stimulus	0,82	>=0.20	PDE6G (7,3)	GNAT1 (7,2)	ANO2 (6,6)	PDC (6,2)	CHRNB4 (4,0)	INSM2 (3,5)	PAX4 (3,4)	ENSG00000232170 (3,3)	CADM2 (3,0)	C11orf49 (2,9)
GO:0033176	proton-transporting V-type ATPase complex	0,82	>=0.20	ATP6V0B (7,6)	ATP6V0D1 (6,2)	RHBG (4,8)	HSD11B2 (4,6)	ENSG00000255545 (4,0)	SLC9B2 (3,9)	PIP4K2C (3,3)	SLIT2 (3,2)	C5orf32 (3,1)	MANBA (3,0)
GO:0032409	regulation of transporter activity	0,82	>=0.20	NEURL (4,8)	SLC9A5 (4,0)	SEMA6C (3,6)	C3orf45 (3,6)	ACTN3 (3,3)	CAPN12 (3,3)	C3orf18 (3,3)	FGF6 (3,1)	ENSG00000233728 (3,1)	CELSR3 (3,0)
GO:0007212	dopamine receptor signaling pathway	0,82	>=0.20	GPR52 (4,5)	TMEM91 (4,0)	UBXN11 (3,8)	CHRM4 (3,8)	SLC24A4 (3,6)	CNNM1 (3,5)	CAMKV (3,1)	C4orf44 (3,1)	MANEAL (3,0)	ATP6AP1L (2,9)
KEGG_PROXIMAL_TUBULE_BICARBONATE_RECLAMATION	KEGG_PROXIMAL_TUBULE_BICARBONATE_RECLAMATION	0,82	>=0.20	CNNM2 (3,9)	HSD11B2 (3,8)	SLC22A2 (2,9)	TRPM6 (2,8)	SLC6A9 (2,8)	KLF9 (2,8)	CTNND2 (2,7)	DNAJB7 (2,6)	KIAA1919 (2,6)	GBA2 (2,6)
GO:0051640	organelle localization	0,82	>=0.20	UFL1 (4,2)	KDELR2 (3,8)	AP3M1 (3,7)	ENSG00000199562 (3,0)	ZFYVE20 (2,9)	SLC39A13 (2,9)	POC5 (2,9)	EIF2AK3 (2,8)	CKAP5 (2,8)	ENSG00000234028 (2,7)
GO:0030835	negative regulation of actin filament depolymerization	0,82	>=0.20	C17orf74 (4,5)	PDCL2 (3,3)	ENSG00000228075 (3,2)	RNF123 (3,2)	MCU (3,0)	ENSG00000250009 (2,9)	ANXA2P3 (2,8)	C22orf25 (2,7)	ENSG00000234215 (2,7)	RAET1E (2,7)
ENSG00000211614	ENSG00000211614 PPI subnetwork	0,82	>=0.20	CSF1R (4,6)	PLA2G15 (3,5)	RAB3IL1 (3,2)	PDE6G (3,0)	PRKAR2A (2,5)	STK32C (2,5)	WDR78 (2,5)	GPC6 (2,2)	SIKE1 (2,2)	EYS (2,2)
ENSG00000183520	UTP11L PPI subnetwork	0,82	>=0.20	GNL3 (5,4)	NOC3L (5,2)	NOP14 (5,1)	WDR12 (4,9)	TIMM9 (4,5)	DPH2 (4,2)	IFRD2 (3,9)	C14orf21 (3,7)	UMPS (3,7)	PA2G4 (3,5)
ENSG00000130165	ELOF1 PPI subnetwork	0,82	>=0.20	ZNF131 (5,2)	TLK2 (4,6)	C5orf28 (4,6)	PCBP2 (3,9)	PAIP1 (3,6)	FAM134C (3,5)	HNRNPA1P31 (3,2)	DLST (3,0)	FBXW2 (2,9)	MLX (2,8)
ENSG00000140481	CCDC33 PPI subnetwork	0,82	>=0.20	BOLA1 (3,7)	ZMAT5 (3,7)	SENP3 (3,7)	MON1A (3,4)	FXR2 (3,2)	LPAR2 (3,0)	SMG6 (2,9)	NPLOC4 (2,9)	PACSIN3 (2,8)	MPDU1 (2,7)
ENSG00000109606	DHX15 PPI subnetwork	0,82	>=0.20	GNL3 (5,0)	NOP14 (4,8)	NOC3L (4,8)	WDR12 (4,5)	DPH2 (4,2)	UMPS (4,1)	PA2G4 (4,1)	NHP2L1 (4,0)	RRP7A (3,8)	THOC5 (3,7)
ENSG00000100109	TFIP11 PPI subnetwork	0,82	>=0.20	SF3B4 (5,0)	MAU2 (4,0)	SUGP1 (3,8)	PRPF3 (3,8)	C12orf10 (3,5)	ING3 (3,5)	SNRNP200 (3,3)	RBM14 (3,2)	POLR2B (3,2)	EDC4 (3,1)
ENSG00000215902	ENSG00000215902 PPI subnetwork	0,82	>=0.20	PRPF3 (3,8)	PTGES3 (3,7)	FNBP4 (3,5)	EDC4 (3,3)	MRPS21 (3,3)	ACD (3,2)	NHP2L1 (3,2)	POLDIP3 (3,1)	SNRNP200 (3,1)	CACYBP (3,1)
MP:0003983	decreased cholesterol level	0,82	>=0.20	TM6SF2 (4,9)	CYP2C18 (4,5)	CYP2C19 (4,0)	CYP2C9 (3,6)	MYO1A (3,6)	TMEM41B (3,5)	PPPDE2 (3,4)	ACACA (3,2)	SLC38A3 (3,2)	INHBC (3,0)
GO:0007600	sensory perception	0,82	>=0.20	GNAT1 (6,8)	PDE6G (6,1)	ANO2 (6,0)	PDC (5,6)	SLC24A4 (4,0)	TSPAN10 (3,7)	INSM2 (3,7)	SPTBN5 (3,7)	POU4F3 (3,4)	PAX4 (3,4)
GO:0046504	glycerol ether biosynthetic process	0,82	>=0.20	ACACA (6,1)	TMEM135 (4,3)	MLXIPL (4,3)	PDE3B (3,9)	EYS (3,6)	DNAH8 (3,2)	SIGMAR1 (3,1)	GPD2 (2,9)	PGD (2,8)	SLC26A6 (2,8)
MP:0009760	abnormal mitotic spindle morphology	0,82	>=0.20	CDCA8 (7,4)	HJURP (6,8)	IQGAP3 (6,6)	CENPW (6,4)	ESPL1 (6,3)	NCAPH (5,7)	CENPL (5,7)	CKAP5 (5,1)	TRIM59 (5,0)	RAD51AP1 (4,4)
GO:0004180	carboxypeptidase activity	0,82	>=0.20	CTRL (11,3)	CTSF (3,1)	PLA2G12B (3,1)	NUCB1 (3,1)	FHL5 (3,1)	ENSG00000235584 (3,0)	SERPINA1 (2,8)	NAGLU (2,7)	ENSG00000224189 (2,4)	FSCN3 (2,3)
ENSG00000115694	STK25 PPI subnetwork	0,82	>=0.20	NRAS (4,8)	CDC42SE1 (3,9)	IRF3 (3,3)	BCL7B (3,2)	SIKE1 (3,1)	SH3BGRL3 (3,0)	TRIM33 (2,9)	RAC1 (2,9)	DMWD (2,7)	SNX2 (2,6)
GO:0005548	phospholipid transporter activity	0,82	>=0.20	STON1 (3,5)	HOXD1 (3,5)	ENSG00000214117 (3,4)	TRPM8 (3,2)	IKZF2 (2,8)	ENSG00000250610 (2,8)	DNAH8 (2,7)	OLFM1 (2,6)	SLC22A3 (2,6)	GPR182 (2,5)
ENSG00000078142	PIK3C3 PPI subnetwork	0,82	>=0.20	SATB1 (3,8)	SPI1 (3,2)	CISH (3,0)	SH3BGRL3 (2,8)	AHNAK (2,7)	DLST (2,6)	GNAI2 (2,6)	ENSG00000246747 (2,5)	NAB2 (2,4)	NRAS (2,4)
GO:0005529	GO:0005529	0,82	>=0.20	CAMP (4,7)	OIT3 (4,5)	CSF3R (4,4)	LPA (3,8)	RDH16 (3,2)	NUCB1 (3,1)	SERPINA1 (3,1)	PGD (3,1)	NAGLU (3,1)	GBE1 (3,0)
ENSG00000164338	UTP15 PPI subnetwork	0,82	>=0.20	GNL3 (6,0)	NOC3L (5,8)	NOP14 (5,0)	WDR12 (4,9)	DPH2 (4,7)	TIMM9 (4,4)	UMPS (4,1)	NMD3 (3,8)	C14orf21 (3,6)	IFRD2 (3,5)
GO:0009109	coenzyme catabolic process	0,82	>=0.20	FAHD2A (4,0)	NNT (3,9)	C16orf86 (3,8)	CS (3,6)	NDUFA9 (3,4)	AGBL4 (3,4)	UQCRC1 (3,4)	DLST (3,3)	NDUFA12 (3,2)	ACO2 (3,1)
GO:0043202	lysosomal lumen	0,82	>=0.20	NAGLU (5,2)	PLA2G15 (5,0)	MANBA (4,5)	TMEM51 (4,2)	NR1H3 (3,9)	ACP2 (3,6)	CSF1R (3,5)	CTSF (3,3)	C6orf72 (3,3)	RAB3IL1 (3,3)
REACTOME_PROCESSIVE_SYNTHESIS_ON_THE_LAGGING_STRAND	REACTOME_PROCESSIVE_SYNTHESIS_ON_THE_LAGGING_STRAND	0,82	>=0.20	HELLS (6,3)	PRIM1 (6,0)	PSMC3IP (5,1)	RAD51AP1 (4,7)	DDB2 (4,6)	RMI1 (4,5)	CDC25A (4,5)	TRAIP (3,8)	TUBG1 (3,7)	TMEM194A (3,7)
MP:0004768	abnormal axonal transport	0,82	>=0.20	ENSG00000199562 (5,7)	UBE4B (4,6)	KIF1B (3,8)	HTT (3,7)	MACF1 (3,0)	EDC4 (2,9)	MAP4 (2,8)	TBCD (2,7)	HOMER2 (2,7)	NSD1 (2,6)
GO:0008307	structural constituent of muscle	0,82	>=0.20	MYF6 (11,2)	AMPD1 (10,7)	STAC3 (8,0)	RBFOX1 (5,6)	DMPK (5,5)	ACTN3 (5,3)	DUSP26 (5,0)	PACSIN3 (4,8)	FSD2 (4,5)	MYF5 (3,5)
MP:0008807	increased liver iron level	0,82	>=0.20	CAMP (7,1)	RNF123 (4,5)	RANBP10 (4,5)	DYRK3 (4,1)	RAB3IL1 (4,0)	CAPRIN2 (3,7)	SLC25A21 (3,3)	C22orf25 (3,0)	FBXW12 (2,7)	FXN (2,6)
REACTOME_THE_CITRIC_ACID_TCA_CYCLE_AND_RESPIRATORY_ELECTRON_TRANSPORT	REACTOME_THE_CITRIC_ACID_TCA_CYCLE_AND_RESPIRATORY_ELECTRON_TRANSPORT	0,82	>=0.20	ACO2 (7,8)	NDUFA12 (7,2)	UQCRC1 (7,1)	NDUFS3 (6,6)	NDUFA9 (6,4)	UQCR10 (6,3)	HINT2 (4,8)	NNT (4,6)	MTCH2 (4,6)	MRPS21 (4,4)
ENSG00000100836	PABPN1 PPI subnetwork	0,82	>=0.20	HNRNPK (4,5)	YLPM1 (4,5)	RBM14 (4,4)	FNBP4 (4,4)	LUC7L2 (4,3)	CTCF (4,1)	PRPF3 (3,9)	SNRNP200 (3,8)	PTGES3 (3,7)	SF3B4 (3,3)
MP:0005154	increased B cell proliferation	0,82	>=0.20	PAX5 (5,0)	MAP4K1 (4,5)	DUSP2 (4,3)	GMIP (4,1)	SPI1 (4,1)	TFEB (3,7)	RUNX3 (3,4)	PTK2B (3,3)	CCL19 (3,2)	TANK (3,0)
GO:0072028	nephron morphogenesis	0,82	>=0.20	HOXD9 (3,1)	HOXD1 (3,0)	ENSG00000232913 (2,9)	ENSG00000226383 (2,9)	TIGD6 (2,9)	LMX1B (2,8)	DPP4 (2,8)	KIF26B (2,8)	ENSG00000247329 (2,7)	PSKH1 (2,6)
ENSG00000198056	PRIM1 PPI subnetwork	0,82	>=0.20	PRIM1 (6,6)	HELLS (5,9)	RAD51AP1 (5,2)	PSMC3IP (5,2)	ERI1 (4,5)	TUBG1 (4,1)	DDB2 (4,1)	NUP160 (4,0)	NMRAL1 (3,9)	TMEM194A (3,8)
ENSG00000158042	MRPL17 PPI subnetwork	0,82	>=0.20	FXN (3,9)	NDUFS3 (3,8)	TARS2 (3,6)	TIMM9 (3,0)	PHB (2,9)	POLR2B (2,8)	WDR12 (2,8)	ATOX1 (2,7)	PSMG1 (2,7)	MRPS14 (2,7)
ENSG00000134480	CCNH PPI subnetwork	0,82	>=0.20	NUP160 (3,8)	FBXW2 (3,5)	FCF1 (3,4)	BCAS2 (3,4)	KATNA1 (3,3)	SUGP1 (3,2)	PHF5A (3,1)	CIAO1 (3,0)	C14orf21 (3,0)	EDC4 (3,0)
GO:0042402	cellular biogenic amine catabolic process	0,82	>=0.20	C1orf87 (4,0)	RDH16 (3,6)	INSM2 (3,5)	ENSG00000259359 (3,5)	SERHL2 (3,4)	INHBC (3,1)	ENSG00000230074 (3,1)	KCTD19 (2,9)	MEF2BNB (2,9)	AGBL2 (2,9)
GO:0050953	sensory perception of light stimulus	0,82	>=0.20	GNAT1 (9,0)	PDE6G (7,7)	ANO2 (7,5)	PDC (7,4)	TSPAN10 (4,5)	PAX4 (4,2)	SPTBN5 (4,1)	EYS (4,0)	CHRNB4 (3,8)	SLC24A4 (3,7)
GO:0006569	tryptophan catabolic process	0,82	>=0.20	KIAA1919 (4,4)	SERHL2 (4,3)	RDH16 (3,8)	ENSG00000259359 (3,7)	ACY3 (3,5)	INHBC (3,2)	NICN1 (3,2)	LPA (3,0)	ENSG00000258297 (2,9)	DEPDC4 (2,9)
GO:0046218	indolalkylamine catabolic process	0,82	>=0.20	KIAA1919 (4,4)	SERHL2 (4,3)	RDH16 (3,8)	ENSG00000259359 (3,7)	ACY3 (3,5)	INHBC (3,2)	NICN1 (3,2)	LPA (3,0)	ENSG00000258297 (2,9)	DEPDC4 (2,9)
GO:0042436	indole-containing compound catabolic process	0,82	>=0.20	KIAA1919 (4,4)	SERHL2 (4,3)	RDH16 (3,8)	ENSG00000259359 (3,7)	ACY3 (3,5)	INHBC (3,2)	NICN1 (3,2)	LPA (3,0)	ENSG00000258297 (2,9)	DEPDC4 (2,9)
GO:0051324	prophase	0,82	>=0.20	SYCP1 (7,6)	HDGFL1 (6,0)	DPEP3 (5,8)	MEI1 (5,5)	ENSG00000225399 (5,4)	CCDC36 (5,2)	KCTD19 (5,1)	LINC00459 (4,5)	PDCL2 (4,4)	ENSG00000228075 (4,1)
ENSG00000090470	PDCD7 PPI subnetwork	0,82	>=0.20	MRPS14 (3,6)	ACTR6 (3,5)	PFDN5 (3,3)	UBE2D3 (3,1)	RAB9BP1 (3,0)	CACYBP (3,0)	FNBP4 (2,9)	HSD17B1 (2,6)	C14orf37 (2,5)	NRTN (2,5)
ENSG00000197498	RPF2 PPI subnetwork	0,82	>=0.20	GNL3 (5,5)	WDR12 (5,5)	NOC3L (5,4)	NOP14 (5,3)	DPH2 (4,9)	TIMM9 (4,4)	NMD3 (4,3)	ZC3H8 (4,3)	RRP7A (4,2)	C4orf14 (3,9)
ENSG00000067715	SYT1 PPI subnetwork	0,82	>=0.20	BSN (5,6)	CELF4 (5,0)	PCSK2 (4,7)	OLFM1 (3,7)	CHGA (3,6)	CNTNAP1 (3,5)	TBR1 (3,4)	SPTBN2 (3,4)	CRHR1 (3,3)	HECW1 (3,2)
GO:0048713	regulation of oligodendrocyte differentiation	0,82	>=0.20	NCAN (3,2)	BTBD16 (3,2)	TOX3 (3,2)	CADM2-AS1 (3,2)	SPTSSB (3,0)	ENSG00000231792 (2,9)	CSPG5 (2,9)	ENSG00000237159 (2,8)	OPCML (2,7)	TIGD6 (2,6)
REACTOME_PROCESSIVE_SYNTHESIS_ON_THE_C:STRAND_OF_THE_TELOMERE	REACTOME_PROCESSIVE_SYNTHESIS_ON_THE_C:STRAND_OF_THE_TELOMERE	0,82	>=0.20	HELLS (6,0)	PRIM1 (5,7)	PSMC3IP (4,7)	CDC25A (4,7)	DDB2 (4,7)	RAD51AP1 (4,3)	RMI1 (4,0)	TUBG1 (3,9)	TRAIP (3,7)	NMRAL1 (3,6)
ENSG00000163519	TRAT1 PPI subnetwork	0,82	>=0.20	ZAP70 (6,9)	CD96 (6,6)	PLCG1 (4,0)	SATB1 (3,8)	IKZF2 (3,5)	CCL19 (3,5)	DUSP2 (2,9)	SRGAP3 (2,7)	MAP4K1 (2,7)	TLX3 (2,4)
GO:0008509	anion transmembrane transporter activity	0,82	>=0.20	SLC22A2 (5,4)	KIAA1919 (5,3)	HSD11B2 (4,9)	TRPM6 (4,7)	PIP5K1B (3,7)	FUT9 (3,4)	ADORA2B (3,2)	CADM2 (3,1)	GNAT1 (3,0)	HECW1 (2,8)
GO:0007601	visual perception	0,82	>=0.20	GNAT1 (9,0)	PDE6G (7,6)	ANO2 (7,5)	PDC (7,4)	TSPAN10 (4,5)	SPTBN5 (4,1)	PAX4 (4,1)	EYS (4,0)	CHRNB4 (3,8)	SLC24A4 (3,7)
ENSG00000103496	STX4 PPI subnetwork	0,82	>=0.20	CAMTA1 (4,1)	RAC1 (3,3)	SIKE1 (3,3)	SH3BGRL3 (3,3)	CSDE1 (3,3)	NRAS (3,0)	ACTR10 (2,9)	CADM2-AS1 (2,9)	PDCD6IP (2,8)	LRP11 (2,7)
ENSG00000153395	LPCAT1 PPI subnetwork	0,82	>=0.20	RNF213 (3,8)	BRMS1L (3,8)	MIER1 (2,9)	RBM27 (2,8)	DYRK3 (2,8)	UBA7 (2,8)	UBE2D3 (2,8)	GALR1 (2,7)	DHX36 (2,6)	CANX (2,5)
ENSG00000111364	DDX55 PPI subnetwork	0,82	>=0.20	GNL3 (5,9)	WDR12 (5,8)	DPH2 (5,3)	NOP14 (5,2)	NOC3L (4,9)	TIMM9 (4,7)	NMD3 (4,2)	RRP7A (4,0)	THOC5 (4,0)	C4orf14 (3,8)
ENSG00000137767	SQRDL PPI subnetwork	0,82	>=0.20	CANX (4,7)	KDELR2 (4,0)	FAM174B (3,9)	PLA2G15 (3,5)	CACYBP (3,5)	TMEM165 (3,3)	TBL2 (3,3)	CREB3 (3,0)	KRT8P12 (2,9)	ST13 (2,9)
GO:0019233	sensory perception of pain	0,82	>=0.20	SCN11A (4,2)	CALCB (3,8)	C16orf86 (3,8)	TLX3 (3,4)	KCTD16 (3,2)	KCNA2 (3,2)	LRFN5 (3,2)	ENSG00000182109 (3,1)	LINC00459 (3,1)	CCR10 (2,9)
MP:0005627	increased circulating potassium level	0,82	>=0.20	HSD11B2 (8,4)	SLC14A2 (5,8)	HOXD10 (5,6)	HOXD9 (4,7)	HOXD8 (4,1)	MYO3B (3,4)	TOX3 (3,3)	MPPED2 (3,0)	SLC22A2 (2,9)	HOXD3 (2,7)
KEGG_ANTIGEN_PROCESSING_AND_PRESENTATION	KEGG_ANTIGEN_PROCESSING_AND_PRESENTATION	0,82	>=0.20	PSMB10 (5,4)	PTGDR (4,0)	UBA7 (3,9)	CSF1R (3,4)	CANX (3,2)	RUNX3 (2,8)	NUCB1 (2,7)	RNF213 (2,7)	MAP4K1 (2,4)	ENSG00000234028 (2,4)
KEGG_RENIN_ANGIOTENSIN_SYSTEM	KEGG_RENIN_ANGIOTENSIN_SYSTEM	0,82	>=0.20	DPP4 (5,1)	FHL5 (4,3)	TM6SF2 (4,0)	SLC22A2 (3,6)	EMCN (3,5)	ENSG00000175892 (3,3)	MYO1A (3,3)	SLC22A3 (3,1)	CAMP (3,0)	PLA2G12B (2,9)
ENSG00000165417	GTF2A1 PPI subnetwork	0,82	>=0.20	KATNA1 (4,4)	BCAS2 (4,1)	ACTR6 (3,6)	ZMAT5 (3,4)	SYCP1 (3,2)	XRCC4 (3,2)	FCF1 (3,2)	EP300 (3,0)	SLC25A17 (3,0)	CFDP1 (2,9)
GO:0003382	epithelial cell morphogenesis	0,82	>=0.20	CHADL (3,7)	CILP2 (3,7)	HOXD9 (3,3)	HOXD4 (3,1)	ENSG00000246982 (3,0)	HOXD10 (2,9)	CCDC87 (2,8)	DPP4 (2,8)	C1orf56 (2,8)	KIF26B (2,8)
GO:0005125	cytokine activity	0,82	>=0.20	PTGS2 (7,7)	INHBA (6,6)	CSF3 (6,5)	PAPPA (4,0)	HBEGF (3,8)	PLA2G4A (3,5)	PDE4B (3,3)	CISH (3,2)	FGF23 (3,1)	DUSP2 (3,0)
MP:0010856	dilated respiratory conducting tubes	0,82	>=0.20	PDGFRB (4,8)	MRC2 (3,5)	ENSG00000229689 (3,5)	FCF1 (3,4)	TGFB3 (3,3)	TTLL5 (3,2)	COL13A1 (3,2)	SDC1 (2,8)	PRDM6 (2,8)	BRMS1L (2,8)
MP:0004811	abnormal neuron physiology	0,82	>=0.20	LINGO2 (3,8)	GLRA1 (3,5)	INSM2 (3,5)	ELAVL4 (3,5)	AFAP1 (3,4)	MADD (3,3)	EPHA5 (3,0)	CRHR1 (2,9)	CNTNAP1 (2,9)	KCNA2 (2,7)
GO:0010035	response to inorganic substance	0,82	>=0.20	CAMP (3,5)	GABPB2 (2,8)	PLA2G12B (2,7)	CYP2C9 (2,6)	DYRK3 (2,5)	ACY3 (2,5)	CIDEB (2,4)	ENSG00000226497 (2,3)	CYP2C18 (2,3)	CPS1 (2,3)
ENSG00000137285	TUBB2B PPI subnetwork	0,82	>=0.20	CORO7 (3,3)	SQSTM1 (2,8)	ACACA (2,8)	ENSG00000231426 (2,6)	SERPINA6 (2,5)	SH3BGRL3 (2,5)	OLA1 (2,5)	STAT6 (2,5)	ITIH4 (2,5)	NMT1 (2,5)
ENSG00000100994	PYGB PPI subnetwork	0,83	>=0.20	LINC00310 (4,1)	ARIH2 (3,3)	PDE3B (3,2)	ENSG00000225399 (3,1)	STAC3 (3,0)	SLC25A20 (2,9)	CCDC36 (2,7)	VCL (2,6)	TMEM91 (2,5)	FSCN3 (2,4)
ENSG00000108061	SHOC2 PPI subnetwork	0,83	>=0.20	UQCRC1 (4,6)	APEH (4,3)	ARFGAP2 (4,0)	MTCH2 (3,3)	UBN2 (3,3)	USP19 (3,3)	NDUFA9 (3,3)	LUC7L2 (3,2)	ACO2 (3,2)	NDUFS3 (3,1)
GO:0043968	histone H2A acetylation	0,83	>=0.20	BCL7B (3,9)	ENSG00000228075 (3,8)	ENSG00000234215 (3,8)	NOSIP (3,1)	TARBP2 (3,0)	WDR78 (2,9)	HDGFL1 (2,9)	C1orf87 (2,9)	BRPF3 (2,9)	PAIP1 (2,8)
GO:0006760	folic acid-containing compound metabolic process	0,83	>=0.20	ENSG00000233715 (3,6)	SLC7A1 (3,3)	SHMT2 (3,2)	C3orf78 (3,0)	HNRNPA1P31 (2,9)	WWOX (2,9)	INPP5B (2,9)	PYCR1 (2,8)	DYRK3 (2,8)	ENSG00000246747 (2,7)
REACTOME_ACTIVATION_OF_THE_PRE:REPLICATIVE_COMPLEX	REACTOME_ACTIVATION_OF_THE_PRE:REPLICATIVE_COMPLEX	0,83	>=0.20	PRIM1 (7,2)	HELLS (7,2)	RAD51AP1 (6,0)	CDC25A (5,8)	PSMC3IP (5,5)	TRAIP (4,9)	RMI1 (4,6)	NCAPH (4,3)	ERI1 (4,2)	TMEM194A (4,2)
MP:0003463	abnormal single cell response	0,83	>=0.20	PPFIA2 (4,1)	CRHR1 (3,7)	HPSE2 (3,5)	TLX3 (3,5)	EPHA5 (3,4)	NXPH4 (3,3)	CALN1 (3,3)	LRFN5 (3,2)	KCNIP3 (3,2)	TRPM8 (3,2)
ENSG00000145375	SPATA5 PPI subnetwork	0,83	>=0.20	NOC3L (5,1)	NMD3 (4,3)	C4orf14 (4,3)	WDR12 (3,8)	TIMM9 (3,7)	XPNPEP3 (3,4)	GIN1 (3,2)	THUMPD3 (3,2)	DEPDC4 (3,1)	NOP14 (3,1)
GO:0005865	striated muscle thin filament	0,83	>=0.20	MYF6 (9,8)	AMPD1 (9,8)	STAC3 (7,8)	MYF5 (5,3)	RBFOX1 (5,1)	ACTN3 (4,9)	DMPK (4,0)	PACSIN3 (3,9)	RAPSN (3,9)	DUSP26 (3,8)
KEGG_ALANINE_ASPARTATE_AND_GLUTAMATE_METABOLISM	KEGG_ALANINE_ASPARTATE_AND_GLUTAMATE_METABOLISM	0,83	>=0.20	INHBE (5,2)	SHMT2 (5,0)	NIPSNAP1 (4,5)	HAO1 (4,1)	RDH16 (3,6)	CYP2C8 (3,5)	SERPINA6 (3,3)	DNAJA3 (3,3)	SUOX (3,2)	ACSS3 (3,2)
GO:0014910	regulation of smooth muscle cell migration	0,83	>=0.20	SIKE1 (3,3)	ENSG00000182109 (3,3)	FHL5 (3,2)	FAM174B (3,0)	ENSG00000237950 (2,9)	ENSG00000225420 (2,7)	ENSG00000246747 (2,7)	ENSG00000226383 (2,7)	C4orf10 (2,6)	ENSG00000226674 (2,6)
MP:0002461	increased immunoglobulin level	0,83	>=0.20	DUSP2 (4,9)	MAP4K1 (4,7)	TFEB (4,0)	CSF1R (4,0)	GMIP (3,9)	RUNX3 (3,8)	SPI1 (3,6)	PTK2B (3,6)	ZAP70 (3,5)	STAT6 (3,3)
GO:0045687	positive regulation of glial cell differentiation	0,83	>=0.20	ENSG00000254269 (3,2)	ABO (2,8)	RBM4 (2,7)	LINC00310 (2,7)	BTBD16 (2,7)	ENSG00000237159 (2,5)	SPTSSB (2,4)	TLX3 (2,4)	HAPLN4 (2,4)	ENSG00000257550 (2,3)
GO:0004683	calmodulin-dependent protein kinase activity	0,83	>=0.20	NEURL (5,0)	RBFOX1 (4,7)	CNNM1 (3,6)	STAC3 (3,4)	CAMKV (3,4)	ROCK2 (3,4)	KALRN (3,3)	KCNQ5 (3,2)	TBR1 (3,1)	DAGLB (3,0)
ENSG00000102391	ENSG00000102391 PPI subnetwork	0,83	>=0.20	PFDN5 (7,3)	GAS5 (7,2)	NACA (6,6)	EIF3K (5,1)	ATP5G2 (4,8)	RPS23 (4,5)	QARS (3,9)	IMPDH2 (3,8)	C14orf166 (3,8)	ENSG00000217404 (3,8)
ENSG00000006075	CCL3 PPI subnetwork	0,83	>=0.20	CSF1R (4,7)	CSF3R (3,6)	FBXW12 (3,3)	TAGAP (3,0)	SPI1 (2,9)	SHISA5 (2,8)	DUSP2 (2,7)	LINC00459 (2,7)	TM6SF1 (2,6)	ENSG00000226752 (2,6)
GO:0001754	eye photoreceptor cell differentiation	0,83	>=0.20	PDC (6,8)	PDE6G (6,5)	GNAT1 (5,9)	ANO2 (5,4)	EYS (4,6)	ARHGEF26-AS1 (4,3)	CHRNB4 (4,1)	INSM2 (4,0)	POU4F3 (3,9)	CADM2 (3,5)
ENSG00000168496	FEN1 PPI subnetwork	0,83	>=0.20	HELLS (6,7)	RAD51AP1 (6,0)	PRIM1 (5,7)	TRAIP (5,0)	PSMC3IP (4,5)	CENPT (4,5)	CDC25A (4,4)	C16orf48 (4,2)	IQGAP3 (4,2)	CENPW (4,2)
GO:0007159	leukocyte cell-cell adhesion	0,83	>=0.20	ENSG00000258442 (3,3)	DAGLB (3,0)	DPEP2 (2,9)	OIT3 (2,8)	GPR182 (2,7)	ENSG00000249328 (2,6)	TAGAP (2,6)	ZNF831 (2,6)	ENSG00000250803 (2,5)	ENSG00000228238 (2,5)
GO:0031649	heat generation	0,83	>=0.20	PHACTR1 (3,6)	ITPRIPL1 (3,5)	ARTN (3,5)	DENND2C (3,4)	HEATR7B1 (3,4)	SLC22A3 (3,3)	ANKRD36BP2 (3,1)	ENSG00000238198 (3,0)	PLA2G4A (2,9)	TULP2 (2,7)
REACTOME_FGFR3_LIGAND_BINDING_AND_ACTIVATION	REACTOME_FGFR3_LIGAND_BINDING_AND_ACTIVATION	0,83	>=0.20	NGF (4,2)	C3orf45 (3,2)	PLXNB1 (3,0)	HNRNPA1P31 (3,0)	LRP4 (2,8)	SLIT2 (2,8)	ENSG00000229228 (2,8)	MYO3B (2,7)	C11orf36 (2,7)	ZFPM2 (2,7)
REACTOME_FGFR3C_LIGAND_BINDING_AND_ACTIVATION	REACTOME_FGFR3C_LIGAND_BINDING_AND_ACTIVATION	0,83	>=0.20	NGF (4,2)	C3orf45 (3,2)	PLXNB1 (3,0)	HNRNPA1P31 (3,0)	LRP4 (2,8)	SLIT2 (2,8)	ENSG00000229228 (2,8)	MYO3B (2,7)	C11orf36 (2,7)	ZFPM2 (2,7)
MP:0001157	small seminal vesicle	0,83	>=0.20	TSHB (10,5)	GLI1 (4,5)	AGRP (4,1)	AMHR2 (3,5)	CSDC2 (3,4)	CHST8 (3,3)	SIX5 (2,8)	CRHR1 (2,8)	PRL (2,8)	CREB3 (2,8)
ENSG00000149532	CPSF7 PPI subnetwork	0,83	>=0.20	RBM14 (5,0)	YLPM1 (4,6)	HNRNPK (4,4)	LUC7L2 (4,2)	CTCF (4,1)	PRPF3 (4,1)	POLR2A (3,8)	SNRNP200 (3,8)	FNBP4 (3,8)	SF3B4 (3,8)
GO:0016445	somatic diversification of immunoglobulins	0,83	>=0.20	ENSG00000237781 (3,4)	RLTPR (3,4)	PROX2 (3,3)	ENSG00000214117 (3,2)	ENSG00000225420 (3,2)	GCNT4 (3,1)	PAX5 (2,9)	ENSG00000226383 (2,9)	THADA (2,8)	SERHL2 (2,8)
ENSG00000140400	MAN2C1 PPI subnetwork	0,83	>=0.20	HIST2H2BE (10,1)	POLR3H (3,5)	PPPDE2 (3,2)	TARBP2 (3,2)	MRPS21 (3,2)	PHF5A (2,8)	C4orf14 (2,6)	ASCC2 (2,5)	KLHL8 (2,4)	ENSG00000250009 (2,4)
ENSG00000159082	SYNJ1 PPI subnetwork	0,83	>=0.20	HMOX2 (3,2)	BSN (2,9)	MADD (2,7)	PPFIA2 (2,7)	SNX2 (2,7)	LRFN5 (2,6)	NHP2L1 (2,5)	RBFOX1 (2,5)	OPCML (2,5)	DENND1A (2,5)
ENSG00000115233	PSMD14 PPI subnetwork	0,83	>=0.20	PSMC3 (6,6)	PSMD3 (5,9)	NPLOC4 (5,1)	PSMA3 (4,8)	MTCH2 (4,6)	NMT1 (4,4)	CACYBP (4,4)	NDUFS3 (3,8)	RAD23B (3,8)	PSMB10 (3,5)
MP:0002643	poikilocytosis	0,83	>=0.20	RNF123 (5,3)	RANBP10 (5,2)	SLC25A21 (4,3)	DYRK3 (3,8)	KCNE2 (3,7)	PIP5K1B (3,6)	RAB3IL1 (3,4)	C22orf25 (3,4)	FXN (3,2)	SLC6A9 (3,1)
REACTOME_RETROGRADE_NEUROTROPHIN_SIGNALLING	REACTOME_RETROGRADE_NEUROTROPHIN_SIGNALLING	0,83	>=0.20	DCTN3 (4,1)	ATP6V0D1 (3,9)	SH3BGRL3 (3,6)	SYMPK (3,6)	SCAF1 (3,1)	ADD1 (3,1)	PMM1 (3,0)	ATP6V0A1 (3,0)	ARHGEF25 (2,8)	ATP6V0B (2,7)
ENSG00000089048	ESF1 PPI subnetwork	0,83	>=0.20	HIST2H2BE (6,9)	GNL3 (5,1)	NOC3L (4,7)	WDR12 (4,6)	NOP14 (4,4)	DPH2 (3,9)	TIMM9 (3,5)	IFRD2 (3,4)	C14orf21 (3,3)	ZC3H8 (3,3)
ENSG00000198554	WDHD1 PPI subnetwork	0,83	>=0.20	HELLS (5,2)	RMI1 (5,0)	PRIM1 (4,3)	RBBP8 (4,3)	PSMC3IP (4,2)	RAD51AP1 (4,0)	NMRAL1 (3,8)	KIAA0586 (3,7)	SMC4 (3,5)	ERI1 (3,5)
GO:0006906	vesicle fusion	0,83	>=0.20	C1orf27 (3,7)	ANXA2P3 (3,6)	AP3M1 (3,3)	SIKE1 (3,2)	ENSG00000226497 (3,1)	FGD4 (3,0)	ENSG00000233715 (3,0)	GABPB2 (2,7)	TCTA (2,6)	AHNAK (2,6)
GO:0060993	kidney morphogenesis	0,83	>=0.20	HOXD9 (3,0)	DPP4 (2,9)	TOX3 (2,9)	TIGD6 (2,8)	HOXD3 (2,6)	ENSG00000226383 (2,5)	KIF26B (2,5)	ASTN2 (2,4)	LINC00472 (2,4)	LMX1B (2,4)
MP:0008563	decreased interferon-alpha secretion	0,83	>=0.20	RNF213 (9,7)	UBA7 (7,5)	SHISA5 (6,3)	PSMB10 (4,0)	NCOA7 (3,8)	MAPKAPK2 (2,7)	C14orf159 (2,4)	KCNK17 (2,4)	BSN-AS2 (2,2)	PLEKHA4 (2,2)
ENSG00000182287	AP1S2 PPI subnetwork	0,83	>=0.20	SH3BGRL3 (4,5)	DLST (4,3)	CORO7 (3,9)	ATP6V0D1 (3,6)	ARHGAP1 (3,6)	ADD1 (3,5)	SYMPK (3,4)	APEH (3,3)	HTT (3,3)	FAM65A (3,0)
GO:0060026	convergent extension	0,83	>=0.20	ENSG00000257612 (4,0)	ENSG00000226363 (3,3)	C15orf40 (3,0)	SIX5 (2,9)	ARHGEF25 (2,8)	LRIG2 (2,8)	SLC26A6 (2,7)	C14orf37 (2,6)	C20orf94 (2,6)	MRC2 (2,5)
ENSG00000196735	HLA-DQA1 PPI subnetwork	0,83	>=0.20	ZAP70 (8,5)	CD96 (5,7)	CCL19 (5,5)	CAMP (4,3)	PLCG1 (4,2)	MAP4K1 (3,9)	CSF1R (3,5)	RUNX3 (2,9)	IKZF2 (2,8)	CSF3R (2,7)
MP:0005405	axon degeneration	0,83	>=0.20	HAPLN4 (4,3)	OTUD7B (3,3)	IPO13 (3,2)	SLC6A9 (3,1)	C1orf51 (3,0)	GLRA1 (2,9)	NCOA7 (2,8)	SEMA3B (2,8)	ELAVL4 (2,8)	NTRK1 (2,7)
KEGG_INTESTINAL_IMMUNE_NETWORK_FOR_IGA_PRODUCTION	KEGG_INTESTINAL_IMMUNE_NETWORK_FOR_IGA_PRODUCTION	0,83	>=0.20	MAP4K1 (4,1)	RUNX3 (4,0)	DUSP2 (3,2)	PHACTR1 (3,2)	CCR10 (2,8)	IKZF2 (2,8)	CSF1R (2,7)	MYO1A (2,7)	FGF23 (2,7)	HIC1 (2,7)
REACTOME_PHASE_1_:_FUNCTIONALIZATION_OF_COMPOUNDS	REACTOME_PHASE_1_:_FUNCTIONALIZATION_OF_COMPOUNDS	0,83	>=0.20	CYP2C9 (9,1)	CYP2C8 (7,0)	LPA (6,8)	CYP2C19 (6,7)	HAO1 (6,2)	CYP2C18 (5,9)	RDH16 (5,6)	HSD17B6 (5,0)	TM6SF2 (4,9)	LPAL2 (4,1)
ENSG00000169020	ATP5I PPI subnetwork	0,83	>=0.20	NDUFA12 (6,6)	UQCRC1 (6,2)	NDUFS3 (6,2)	NDUFA9 (5,6)	ACO2 (5,4)	UQCR10 (5,1)	EIF3K (4,9)	CS (4,7)	HINT2 (3,9)	ATOX1 (3,8)
GO:0032982	myosin filament	0,83	>=0.20	MYF6 (10,9)	AMPD1 (10,1)	STAC3 (8,3)	ACTN3 (6,1)	DUSP26 (5,7)	RBFOX1 (5,3)	RAPSN (4,7)	FSD2 (4,5)	PACSIN3 (4,5)	DMPK (4,4)
GO:0009214	cyclic nucleotide catabolic process	0,83	>=0.20	MRVI1 (4,1)	ENSG00000250846 (4,0)	ENDOV (3,8)	GPR52 (3,6)	RPS6KL1 (3,4)	NMBR (3,4)	KCNH8 (3,2)	AFAP1 (3,1)	TESC (3,0)	LINC00310 (3,0)
ENSG00000168454	TXNDC2 PPI subnetwork	0,83	>=0.20	F2 (6,5)	SERPINC1 (5,7)	SERPINA1 (5,3)	SERPINA6 (5,1)	ITIH4 (4,4)	CPS1 (4,3)	NR1H3 (4,3)	CIDEB (4,2)	PLA2G12B (4,1)	CSF1R (3,7)
GO:0000087	M phase of mitotic cell cycle	0,83	>=0.20	TRIM59 (5,6)	POC5 (4,9)	PHF19 (4,8)	CENPL (4,8)	C5orf34 (4,5)	IQGAP3 (4,4)	METTL4 (4,3)	HJURP (4,1)	TRAIP (4,1)	KIAA0586 (4,0)
GO:0031300	intrinsic to organelle membrane	0,83	>=0.20	TMEM115 (5,0)	NUCB1 (4,4)	C6orf72 (4,2)	SIGMAR1 (4,1)	CYB561D2 (4,1)	ATP6V0B (4,0)	TBL2 (3,8)	GLT8D1 (3,8)	TMEM165 (3,7)	MPDU1 (3,7)
MP:0004404	cochlear outer hair cell degeneration	0,83	>=0.20	TMPRSS3 (4,5)	ANKRD30A (4,4)	CABP7 (2,9)	LRFN5 (2,8)	DNAH8 (2,8)	ENSG00000236155 (2,8)	SLC22A2 (2,8)	ENSG00000182109 (2,7)	PPFIA2 (2,7)	CHST6 (2,5)
REACTOME_TRANSLOCATION_OF_ZAP:70_TO_IMMUNOLOGICAL_SYNAPSE	REACTOME_TRANSLOCATION_OF_ZAP:70_TO_IMMUNOLOGICAL_SYNAPSE	0,83	>=0.20	ZAP70 (6,0)	CD96 (5,3)	MAP4K1 (5,0)	CSF1R (4,8)	CCL19 (4,0)	IKZF2 (3,1)	PLCG1 (2,9)	RUNX3 (2,9)	PSMB10 (2,9)	RSPH6A (2,9)
GO:0070670	response to interleukin-4	0,83	>=0.20	C1orf56 (3,3)	ENSG00000246747 (3,1)	GALT (2,8)	C3orf71 (2,7)	SLC9B1 (2,6)	AGBL2 (2,5)	ATG10 (2,5)	TESC (2,5)	ENSG00000230454 (2,5)	EMID1 (2,4)
ENSG00000147403	RPL10 PPI subnetwork	0,83	>=0.20	NACA (5,9)	NOC3L (5,1)	GNL3 (4,9)	GAS5 (4,8)	TIMM9 (4,7)	IMPDH2 (4,4)	PFDN5 (4,2)	ATP5G2 (4,0)	C14orf21 (4,0)	NOP14 (3,9)
GO:0048384	retinoic acid receptor signaling pathway	0,83	>=0.20	MPPED2 (3,5)	ENSG00000234215 (2,9)	PAX3 (2,7)	SIX5 (2,7)	ENSG00000227388 (2,5)	DENND1A (2,4)	C3orf62 (2,4)	NAB2 (2,4)	STAT6 (2,4)	ITPK1 (2,4)
GO:0007613	memory	0,83	>=0.20	GPR26 (5,7)	KCTD16 (4,4)	CDH8 (4,3)	CHRM4 (4,0)	KCNQ5 (3,3)	CALN1 (3,2)	AGBL4 (3,2)	HRK (3,1)	DBC1 (3,1)	CHRNB4 (3,0)
GO:0071248	cellular response to metal ion	0,83	>=0.20	AGRP (3,5)	CSDC2 (3,3)	KLF4 (3,3)	GIN1 (3,3)	EIF4A1 (3,2)	CBLN4 (3,0)	SPTSSB (2,7)	C4orf32 (2,7)	ENSG00000232170 (2,6)	KLF10 (2,6)
GO:0032098	regulation of appetite	0,83	>=0.20	ENSG00000256731 (8,3)	CHGA (4,8)	AGRP (4,7)	NMBR (4,7)	ENSG00000233153 (3,5)	C4orf44 (3,4)	BSN-AS2 (3,3)	KCTD19 (3,3)	SYT13 (3,2)	GALR1 (2,9)
GO:0015926	glucosidase activity	0,83	>=0.20	NUCB1 (3,5)	RGP1 (3,4)	MYO1A (3,1)	MANBA (3,1)	RNF123 (3,0)	AMPD1 (2,9)	DPEP2 (2,9)	WWOX (2,8)	STAC3 (2,7)	TMEM135 (2,6)
REACTOME_TRANSMEMBRANE_TRANSPORT_OF_SMALL_MOLECULES	REACTOME_TRANSMEMBRANE_TRANSPORT_OF_SMALL_MOLECULES	0,83	>=0.20	KIAA1919 (4,9)	SLC22A2 (4,4)	HSD11B2 (4,1)	C20orf54 (3,7)	TM6SF2 (3,6)	CNNM2 (3,5)	TRPM6 (3,5)	ACP2 (3,2)	ATP6V0A1 (3,1)	PIP5K1B (3,0)
ENSG00000172201	ID4 PPI subnetwork	0,83	>=0.20	MYF5 (5,2)	HEY1 (4,6)	RAPSN (4,3)	NCAN (4,1)	CSPG5 (4,0)	SKI (3,3)	TLX3 (3,1)	TSPAN12 (3,1)	MARCKS (3,0)	PLXNA2 (2,6)
KEGG_TYPE_I_DIABETES_MELLITUS	KEGG_TYPE_I_DIABETES_MELLITUS	0,83	>=0.20	TAGAP (4,8)	DUSP2 (3,8)	GALR1 (3,5)	CD96 (3,5)	PSMB10 (3,2)	RUNX3 (3,2)	PHACTR1 (3,0)	ZAP70 (2,9)	FGF23 (2,9)	C2orf51 (2,6)
GO:0035249	synaptic transmission, glutamatergic	0,83	>=0.20	KCTD16 (5,0)	FUT9 (4,7)	GPR26 (4,6)	NEGR1 (4,4)	DBC1 (4,1)	KCNA2 (3,8)	NMBR (3,7)	CHRM4 (3,7)	CRHR1 (3,6)	CNNM1 (3,5)
GO:0048709	oligodendrocyte differentiation	0,83	>=0.20	CHADL (4,0)	NCAN (3,6)	ENSG00000227410 (3,4)	CHST6 (3,1)	CXXC4 (3,0)	TOX3 (2,9)	FZD9 (2,9)	ENSG00000257550 (2,8)	ENSG00000236772 (2,8)	PRDM16 (2,8)
GO:0050867	positive regulation of cell activation	0,83	>=0.20	IKZF4 (3,7)	ZNF831 (3,5)	FGF23 (3,4)	TAGAP (3,3)	CD96 (3,2)	SATB1 (3,2)	PAX5 (3,2)	CCL19 (3,1)	ENSG00000225420 (2,9)	ENSG00000235724 (2,9)
GO:0031032	actomyosin structure organization	0,83	>=0.20	CADM2-AS1 (4,9)	FSD2 (4,6)	DMPK (4,3)	MYBPC3 (4,3)	ENSG00000251538 (4,2)	NKX2-5 (4,2)	DUSP26 (3,6)	MYF6 (3,3)	RBM20 (3,0)	AMPD1 (3,0)
MP:0001874	acanthosis	0,83	>=0.20	COL7A1 (4,8)	BNIPL (4,7)	ZNF750 (4,6)	SOX15 (3,5)	SDR9C7 (3,5)	TESC (2,9)	PROM2 (2,9)	GALT (2,7)	FGD6 (2,6)	TPRG1 (2,5)
GO:0016769	transferase activity, transferring nitrogenous groups	0,83	>=0.20	SHMT2 (4,8)	INHBE (4,7)	NIPSNAP1 (4,4)	SLC38A3 (4,3)	CYP2C8 (4,2)	PYCR1 (4,2)	RDH16 (4,1)	SUOX (3,8)	HAO1 (3,7)	LPA (3,6)
GO:0034369	plasma lipoprotein particle remodeling	0,83	>=0.20	OIT3 (5,4)	PLA2G12B (4,5)	SERPINA6 (4,3)	NR1H3 (3,7)	GPR182 (3,7)	ITIH4 (3,6)	ENSG00000246560 (3,5)	CIDEB (3,5)	FOXA3 (3,4)	CPS1 (3,3)
GO:0034367	macromolecular complex remodeling	0,83	>=0.20	OIT3 (5,4)	PLA2G12B (4,5)	SERPINA6 (4,3)	NR1H3 (3,7)	GPR182 (3,7)	ITIH4 (3,6)	ENSG00000246560 (3,5)	CIDEB (3,5)	FOXA3 (3,4)	CPS1 (3,3)
GO:0034368	protein-lipid complex remodeling	0,83	>=0.20	OIT3 (5,4)	PLA2G12B (4,5)	SERPINA6 (4,3)	NR1H3 (3,7)	GPR182 (3,7)	ITIH4 (3,6)	ENSG00000246560 (3,5)	CIDEB (3,5)	FOXA3 (3,4)	CPS1 (3,3)
MP:0000572	abnormal autopod morphology	0,83	>=0.20	HOXD10 (4,5)	SLIT2 (3,5)	FZD9 (3,0)	ODZ2 (3,0)	NNT (2,8)	NID2 (2,7)	POU4F3 (2,7)	LMX1B (2,6)	TRPS1 (2,6)	ACACA (2,6)
MP:0003172	abnormal lysosome physiology	0,83	>=0.20	NAGLU (4,7)	MANBA (4,5)	ATP6V0D1 (3,8)	PLA2G15 (3,4)	CNNM2 (3,3)	RNF123 (3,3)	NT5C2 (3,1)	PDCD6IP (3,1)	CISD2 (3,1)	PSKH1 (3,0)
GO:0045619	regulation of lymphocyte differentiation	0,83	>=0.20	ENSG00000232170 (4,3)	ENSG00000236772 (4,1)	PBX4 (3,7)	TAGAP (3,4)	IKZF4 (3,3)	TMPRSS3 (3,3)	SATB1 (2,8)	RUNX3 (2,7)	ASB13 (2,7)	ZNF831 (2,6)
GO:0032944	regulation of mononuclear cell proliferation	0,83	>=0.20	IKZF4 (3,0)	HEMK1 (2,9)	KCNK5 (2,9)	ENSG00000259359 (2,9)	RUNX3 (2,9)	FGF23 (2,9)	ENSG00000225420 (2,8)	TAGAP (2,7)	PBX4 (2,5)	ENSG00000229228 (2,5)
ENSG00000012124	CD22 PPI subnetwork	0,83	>=0.20	MAP4K1 (4,7)	PAX5 (4,4)	CSF1R (3,9)	TAGAP (3,8)	GMIP (3,7)	SPI1 (3,6)	KIAA0040 (3,5)	ZMYND8 (3,5)	DAGLB (2,9)	TFEB (2,9)
ENSG00000102683	SGCG PPI subnetwork	0,83	>=0.20	RAPSN (6,1)	DMPK (5,1)	PRKG1 (5,0)	PPP1R3C (3,8)	MYF6 (3,5)	MYF5 (3,4)	ACTN3 (3,3)	RBFOX1 (3,3)	BCHE (3,2)	STAC3 (3,1)
ENSG00000023228	NDUFS1 PPI subnetwork	0,83	>=0.20	NDUFA12 (7,4)	ACO2 (6,0)	UQCR10 (6,0)	UQCRC1 (6,0)	NDUFS3 (5,7)	NDUFA9 (5,6)	HINT2 (5,6)	MRPS21 (5,4)	ATOX1 (5,0)	MRPS14 (4,9)
GO:0097006	regulation of plasma lipoprotein particle levels	0,83	>=0.20	OIT3 (4,7)	GPR182 (4,2)	PLA2G12B (3,9)	PLA2G15 (3,8)	ALS2CR8 (3,6)	ENSG00000214117 (3,5)	SERPINA6 (3,5)	NR1H3 (3,4)	CIDEB (3,4)	DPEP2 (2,9)
GO:0050670	regulation of lymphocyte proliferation	0,83	>=0.20	RUNX3 (3,0)	IKZF4 (3,0)	ENSG00000259359 (2,9)	ENSG00000225420 (2,9)	KCNK5 (2,9)	FGF23 (2,9)	HEMK1 (2,8)	TAGAP (2,7)	PBX4 (2,5)	ENSG00000229228 (2,5)
ENSG00000164134	NAA15 PPI subnetwork	0,83	>=0.20	NPLOC4 (4,6)	NMT1 (4,3)	COASY (4,1)	PSMD3 (3,9)	PSMC3 (3,8)	DHX30 (3,5)	NUTF2 (3,4)	MED24 (3,2)	FXR2 (3,2)	PHB (3,1)
REACTOME_PLATELET_CALCIUM_HOMEOSTASIS	REACTOME_PLATELET_CALCIUM_HOMEOSTASIS	0,83	>=0.20	MRVI1 (5,2)	PRKG1 (4,6)	SLC24A3 (4,3)	INPP5A (4,1)	TSPAN2 (3,7)	NMUR2 (3,4)	NEURL (3,3)	CACNB2 (3,3)	MYF6 (3,2)	CACNA1A (3,2)
MP:0003725	increased autoantibody level	0,83	>=0.20	DDB2 (5,0)	CD96 (4,5)	CCL19 (3,7)	REV3L (3,5)	DUSP2 (3,3)	IKZF2 (3,1)	ZAP70 (3,0)	KIAA0040 (3,0)	MAP4K1 (2,8)	CSF1R (2,8)
ENSG00000187735	TCEA1 PPI subnetwork	0,83	>=0.20	SUGP1 (4,6)	NOSIP (4,4)	C16orf48 (3,4)	EDC4 (3,3)	BCAS2 (3,2)	ACD (3,2)	PRPF3 (3,1)	PFDN1 (3,1)	KATNA1 (2,9)	ZMAT5 (2,8)
GO:0033151	V(D)J recombination	0,83	>=0.20	DNAH8 (5,2)	FHIT (4,6)	CADM2-AS1 (3,8)	SSBP2 (3,8)	WDR78 (3,4)	ENSG00000237605 (3,4)	C4orf32 (3,1)	ZC3H6 (3,0)	ATG10 (2,9)	PAX5 (2,9)
GO:0016805	dipeptidase activity	0,83	>=0.20	C20orf54 (5,0)	TM6SF2 (4,0)	ACBD4 (3,5)	DFNA5 (3,3)	C14orf159 (3,1)	TSNARE1 (3,1)	SLC22A2 (3,0)	TBC1D12 (2,7)	ACY3 (2,7)	RAB3IL1 (2,7)
ENSG00000099381	SETD1A PPI subnetwork	0,83	>=0.20	CELF1 (4,4)	ARIH2 (3,3)	SIKE1 (3,2)	UBE4B (3,1)	SMARCC1 (3,0)	FBXO46 (3,0)	ZBTB39 (3,0)	KATNA1 (2,9)	RPIA (2,9)	DGCR8 (2,8)
GO:0055074	calcium ion homeostasis	0,83	>=0.20	C3orf45 (3,2)	PRKG1 (3,0)	TRPM6 (2,8)	IKZF4 (2,7)	C3orf71 (2,7)	ENSG00000256746 (2,7)	KCNK17 (2,6)	ENSG00000258297 (2,6)	LINC00310 (2,6)	ENSG00000229228 (2,6)
GO:0006303	double-strand break repair via nonhomologous end joining	0,83	>=0.20	ATG10 (3,7)	SLC25A17 (3,5)	SCLT1 (3,5)	ZSWIM7 (3,2)	DARS2 (3,2)	ENSG00000226383 (3,1)	ENSG00000233973 (3,1)	GIN1 (3,0)	NHP2L1 (3,0)	C5orf34 (2,9)
ENSG00000168399	ENSG00000168399 PPI subnetwork	0,83	>=0.20	ZAP70 (8,9)	CD96 (6,1)	CCL19 (5,8)	PLCG1 (4,9)	MAP4K1 (4,4)	IKZF2 (3,8)	SATB1 (3,3)	ACP2 (3,1)	RLTPR (2,8)	DUSP2 (2,8)
ENSG00000204273	ENSG00000204273 PPI subnetwork	0,83	>=0.20	ZAP70 (8,9)	CD96 (6,1)	CCL19 (5,8)	PLCG1 (4,9)	MAP4K1 (4,4)	IKZF2 (3,8)	SATB1 (3,3)	ACP2 (3,1)	RLTPR (2,8)	DUSP2 (2,8)
GO:0016790	thiolester hydrolase activity	0,83	>=0.20	HTT (4,5)	INPP5B (3,9)	RNF123 (3,5)	BRWD1 (3,2)	CSDE1 (3,2)	NCOR1 (3,2)	TRIM33 (3,1)	TLK2 (2,9)	WWOX (2,9)	UHRF1BP1L (2,8)
MP:0004859	abnormal synaptic plasticity	0,83	>=0.20	CAMKV (6,2)	CNNM1 (4,8)	GPR52 (4,1)	DOCK3 (3,8)	PCSK2 (3,8)	RBFOX1 (3,5)	PTK2B (3,5)	KCNQ5 (3,5)	STK32C (3,4)	ENSG00000229689 (3,4)
GO:0030042	actin filament depolymerization	0,83	>=0.20	C17orf74 (5,0)	ENSG00000228075 (3,7)	ANXA2P3 (2,9)	ENSG00000250009 (2,9)	PDCL2 (2,8)	C11orf36 (2,8)	RNF123 (2,7)	MCU (2,7)	C9orf128 (2,6)	ENSG00000234215 (2,6)
GO:0051186	cofactor metabolic process	0,84	>=0.20	FAHD2A (3,9)	CCDC51 (3,8)	SUOX (3,8)	APEH (3,6)	HINT2 (3,6)	DNAJA3 (3,5)	TARS2 (3,4)	PGD (3,4)	FXN (3,4)	COASY (3,3)
ENSG00000169564	PCBP1 PPI subnetwork	0,84	>=0.20	RBM14 (5,0)	HNRNPK (4,5)	LUC7L2 (4,3)	FNBP4 (4,0)	PRPF3 (3,8)	PTGES3 (3,8)	YLPM1 (3,8)	SF3B4 (3,6)	CTCF (3,5)	RANBP1 (3,4)
ENSG00000112159	MDN1 PPI subnetwork	0,84	>=0.20	WDR12 (4,8)	NOP14 (4,7)	PHB (4,7)	THOC5 (4,4)	GNL3 (4,2)	NOC3L (4,1)	DPH2 (4,0)	RRP7A (3,9)	THUMPD3 (3,5)	IFRD2 (3,5)
GO:0005776	autophagic vacuole	0,84	>=0.20	ATG13 (6,8)	RANBP10 (5,6)	FAM134C (4,6)	KIAA0317 (3,7)	ATP6V0D1 (3,1)	CTSF (3,1)	FBXW2 (3,0)	KIF3B (2,9)	SAT2 (2,9)	CNNM2 (2,8)
REACTOME_IMMUNOREGULATORY_INTERACTIONS_BETWEEN_A_LYMPHOID_AND_A_NON:LYMPHOID_CELL	REACTOME_IMMUNOREGULATORY_INTERACTIONS_BETWEEN_A_LYMPHOID_AND_A_NON:LYMPHOID_CELL	0,84	>=0.20	ZAP70 (6,8)	CD96 (5,4)	PTGDR (4,9)	MAP4K1 (3,8)	DUSP2 (3,7)	CCL19 (3,6)	CSF1R (3,1)	IKZF2 (3,1)	RUNX3 (3,0)	NFATC3 (2,5)
GO:0051259	protein oligomerization	0,84	>=0.20	SLC25A21 (2,8)	ACY3 (2,6)	GOLGA2P5 (2,6)	SUOX (2,5)	ENSG00000237781 (2,4)	ENSG00000230074 (2,4)	C20orf54 (2,4)	ENSG00000257612 (2,3)	ENSG00000120341 (2,3)	PHACTR1 (2,3)
ENSG00000206294	ENSG00000206294 PPI subnetwork	0,84	>=0.20	ZAP70 (8,3)	CD96 (6,0)	CCL19 (5,2)	MAP4K1 (4,4)	PLCG1 (4,3)	IKZF2 (4,1)	CSF1R (3,6)	ACP2 (3,2)	DUSP2 (2,7)	RUNX3 (2,6)
ENSG00000198010	DLGAP2 PPI subnetwork	0,84	>=0.20	TBR1 (4,7)	CDH8 (4,2)	KALRN (3,5)	CSPG5 (3,5)	ABI2 (3,3)	LSAMP (3,3)	KCTD16 (3,3)	GPR26 (3,0)	DBC1 (2,9)	TRAF3IP2-AS1 (2,8)
GO:0031060	regulation of histone methylation	0,84	>=0.20	SLC25A21 (3,3)	EHMT1 (3,3)	CADM2-AS1 (3,2)	DPEP3 (3,1)	NFATC3 (3,1)	BRWD1 (3,1)	FAM65A (3,1)	DGCR8 (3,0)	INPP5B (2,8)	MLLT10 (2,7)
ENSG00000147869	CER1 PPI subnetwork	0,84	>=0.20	COL7A1 (4,8)	HOXB1 (4,3)	PTHLH (4,1)	AMHR2 (3,6)	ECM1 (3,3)	TRPM8 (2,8)	CNTN4 (2,7)	ENSG00000251160 (2,7)	PRDM6 (2,7)	ENSG00000204685 (2,7)
GO:0005216	ion channel activity	0,84	>=0.20	CNTN4 (4,5)	CADM2 (4,5)	KCNA2 (4,4)	CRHR1 (4,2)	NEURL (4,2)	KCNIP3 (4,2)	HECW1 (4,2)	BSN (4,1)	SCN11A (3,8)	OPCML (3,8)
MP:0002095	abnormal skin pigmentation	0,84	>=0.20	TSPAN10 (7,7)	ENSG00000226674 (4,7)	ZNF750 (3,9)	LTB4R (3,3)	TBC1D16 (3,2)	TRAF3IP2 (3,1)	PAX3 (2,9)	BNIPL (2,8)	C22orf25 (2,7)	SOX15 (2,5)
ENSG00000104722	NEFM PPI subnetwork	0,84	>=0.20	CELF4 (3,8)	OLFM1 (3,4)	LRP11 (3,0)	NCKIPSD (2,9)	PPFIA2 (2,9)	SV2A (2,9)	CTNND2 (2,8)	ELAVL4 (2,8)	CNTNAP1 (2,8)	C22orf25 (2,7)
ENSG00000100150	DEPDC5 PPI subnetwork	0,84	>=0.20	CFDP1 (3,9)	CKAP5 (3,3)	RBBP8 (3,1)	FNBP4 (3,0)	NOP14 (3,0)	MTCH2 (3,0)	WDR12 (2,8)	UMPS (2,8)	GNL3 (2,8)	PSMG1 (2,8)
GO:0005523	tropomyosin binding	0,84	>=0.20	MYF6 (9,3)	AMPD1 (8,6)	STAC3 (7,9)	MYF5 (5,3)	ACTN3 (5,0)	RBFOX1 (3,8)	CHRNB1 (3,8)	DUSP26 (3,8)	RAPSN (3,5)	DMPK (3,4)
REACTOME_OLFACTORY_SIGNALING_PATHWAY	REACTOME_OLFACTORY_SIGNALING_PATHWAY	0,84	>=0.20	ENSG00000253205 (5,5)	INHBC (4,8)	GPR52 (4,7)	ENSG00000248003 (4,6)	PAX4 (4,4)	NMBR (4,3)	ENSG00000232913 (3,9)	HNRNPA1P31 (3,6)	ENSG00000249707 (3,5)	ENSG00000257550 (3,5)
MP:0008101	lymph node hypoplasia	0,84	>=0.20	ZAP70 (4,9)	SATB1 (4,6)	CD96 (4,6)	MAP4K1 (4,1)	CCL19 (3,9)	CISH (3,5)	MAPKAPK3 (3,0)	DUSP2 (3,0)	TAGAP (2,8)	IKZF4 (2,8)
MP:0005171	absent coat pigmentation	0,84	>=0.20	TSPAN10 (7,8)	ENSG00000226674 (5,3)	LSAMP (4,9)	PHACTR1 (4,0)	TBC1D16 (3,8)	TMEM51 (3,6)	HOXD3 (3,3)	PAX3 (3,3)	ERBB3 (3,1)	ENSG00000224189 (3,1)
ENSG00000112304	ACOT13 PPI subnetwork	0,84	>=0.20	MYBPC3 (7,7)	FSD2 (5,2)	RBM20 (4,5)	NKX2-5 (4,2)	PACSIN3 (4,0)	MYF6 (4,0)	AMPD1 (3,9)	RBFOX1 (3,4)	DUSP26 (3,2)	ACO2 (3,1)
GO:0060326	cell chemotaxis	0,84	>=0.20	CSF3R (3,8)	TAGAP (3,2)	CSF1R (3,1)	ENSG00000258442 (3,0)	SPI1 (3,0)	C15orf50 (2,9)	FGF23 (2,7)	ZEB2 (2,6)	ARTN (2,4)	ENSG00000225420 (2,4)
GO:0022838	substrate-specific channel activity	0,84	>=0.20	CADM2 (4,5)	KCNA2 (4,5)	CNTN4 (4,4)	NEURL (4,2)	HECW1 (4,2)	KCNIP3 (4,1)	CRHR1 (4,1)	BSN (4,1)	OPCML (3,7)	SCN11A (3,6)
GO:0010565	regulation of cellular ketone metabolic process	0,84	>=0.20	PSMA3 (3,4)	COASY (3,4)	SLC25A20 (3,3)	BSN-AS2 (3,2)	NPLOC4 (3,2)	NDUFAF3 (3,2)	MLXIPL (3,1)	PRUNE (3,1)	MTCH2 (3,0)	PPCS (3,0)
ENSG00000106344	RBM28 PPI subnetwork	0,84	>=0.20	NOP14 (5,6)	NOC3L (5,6)	GNL3 (5,6)	WDR12 (5,4)	DPH2 (4,9)	TIMM9 (4,2)	PA2G4 (4,2)	C16orf88 (4,1)	RRP7A (4,1)	UMPS (4,0)
ENSG00000139514	SLC7A1 PPI subnetwork	0,84	>=0.20	RRAS (3,1)	MAPKBP1 (3,1)	MAPKAPK3 (3,0)	STAT6 (2,9)	CDC42SE1 (2,8)	USP4 (2,8)	TNFSF12 (2,8)	VCL (2,7)	PDCD6IP (2,6)	PAX5 (2,6)
GO:0006402	mRNA catabolic process	0,84	>=0.20	SLC7A6OS (3,8)	GIN1 (3,2)	MCPH1 (3,1)	TLK2 (2,9)	ZNF131 (2,9)	RC3H1 (2,8)	UBN2 (2,8)	FCF1 (2,8)	RBM27 (2,8)	ENSG00000226752 (2,8)
GO:0000280	nuclear division	0,84	>=0.20	TRIM59 (5,6)	POC5 (4,9)	PHF19 (4,9)	CENPL (4,8)	C5orf34 (4,6)	IQGAP3 (4,4)	METTL4 (4,2)	TRAIP (4,1)	HJURP (4,1)	CKAP5 (4,0)
GO:0007067	mitosis	0,84	>=0.20	TRIM59 (5,6)	POC5 (4,9)	PHF19 (4,9)	CENPL (4,8)	C5orf34 (4,6)	IQGAP3 (4,4)	METTL4 (4,2)	TRAIP (4,1)	HJURP (4,1)	CKAP5 (4,0)
GO:0072283	metanephric renal vesicle morphogenesis	0,84	>=0.20	KIF26B (3,4)	ENSG00000226383 (3,3)	ENSG00000229689 (3,2)	ENSG00000247329 (3,0)	HOXD9 (3,0)	PDZRN4 (3,0)	HOXD10 (2,9)	C9orf128 (2,9)	TRAF3IP2-AS1 (2,7)	PSKH1 (2,7)
ENSG00000122861	PLAU PPI subnetwork	0,84	>=0.20	NID2 (4,4)	INHBA (3,9)	SERPINA6 (3,8)	SERPINC1 (3,8)	SERPINA1 (3,5)	ENSG00000234653 (3,4)	PTHLH (3,4)	ECM1 (3,3)	ITIH4 (3,0)	COL4A1 (3,0)
ENSG00000138674	SEC31A PPI subnetwork	0,84	>=0.20	KDELR2 (6,2)	SND1 (4,2)	NRBF2 (4,2)	UFL1 (4,0)	GLT8D1 (4,0)	C14orf166 (3,7)	PIGL (3,4)	AP3M1 (3,3)	TBL2 (3,2)	IPO8 (3,1)
GO:0003401	axis elongation	0,84	>=0.20	DYRK4 (3,3)	DIRC3 (3,2)	LMX1B (3,2)	KIF6 (3,1)	HOXD9 (3,0)	SAT2 (2,9)	TIGD6 (2,8)	ZNF474 (2,7)	TRPS1 (2,7)	TGFB3 (2,7)
ENSG00000188223	LIN37 PPI subnetwork	0,84	>=0.20	CDC25A (3,5)	PFDN1 (3,3)	BCL7B (3,3)	NFATC3 (3,0)	SPCS1 (2,9)	CENPL (2,9)	MYF6 (2,9)	AMPD1 (2,9)	BTBD1 (2,8)	PHF19 (2,8)
ENSG00000089597	GANAB PPI subnetwork	0,84	>=0.20	KDELR2 (4,2)	CANX (4,2)	TBL2 (3,3)	NUCB1 (3,3)	EIF2AK3 (2,9)	SND1 (2,6)	FGF11 (2,5)	TMEM165 (2,5)	IER3IP1 (2,4)	GLT8D1 (2,4)
GO:0006576	cellular biogenic amine metabolic process	0,84	>=0.20	LINGO2 (3,6)	CHRNB4 (3,3)	C1orf87 (3,3)	CYP2C19 (3,3)	ENSG00000214117 (3,2)	NTRK1 (3,2)	AMT (3,2)	LPA (3,1)	SHBG (2,9)	TSSK6 (2,9)
ENSG00000082512	TRAF5 PPI subnetwork	0,84	>=0.20	TANK (3,9)	RUNX3 (3,3)	LRCH1 (2,9)	COL7A1 (2,8)	HOXB2 (2,7)	CCDC24 (2,7)	C3orf38 (2,6)	PBX4 (2,6)	ENSG00000166503 (2,5)	SQSTM1 (2,4)
ENSG00000124228	DDX27 PPI subnetwork	0,84	>=0.20	GNL3 (5,8)	NOP14 (5,7)	NOC3L (5,6)	WDR12 (5,4)	DPH2 (4,7)	TIMM9 (4,5)	ZC3H8 (4,3)	POLR3H (4,1)	IFRD2 (4,1)	PA2G4 (4,0)
GO:0060711	labyrinthine layer development	0,84	>=0.20	PRRG2 (3,5)	PROM2 (3,2)	HOXB1 (3,1)	ENSG00000226497 (3,0)	ENSG00000226383 (2,9)	TLK2 (2,8)	HSD17B1 (2,8)	FGF23 (2,8)	C20orf54 (2,7)	SLC9B1 (2,7)
GO:0016878	acid-thiol ligase activity	0,84	>=0.20	ACACA (8,9)	SERHL2 (6,0)	COASY (4,9)	MLXIPL (4,4)	PPP1R3B (3,9)	FHIT (3,7)	SUOX (3,7)	SLC26A6 (3,7)	GBE1 (3,6)	FAHD2A (3,2)
ENSG00000108797	CNTNAP1 PPI subnetwork	0,84	>=0.20	LSAMP (3,9)	DBC1 (3,6)	KCTD16 (3,4)	EMCN (3,3)	CACNA1A (3,3)	CADM2 (3,2)	GPR52 (3,1)	RAC1 (2,8)	ENSG00000225399 (2,8)	OPCML (2,7)
GO:0050860	negative regulation of T cell receptor signaling pathway	0,84	>=0.20	ENSG00000234653 (3,3)	C16orf86 (3,0)	ENSG00000234215 (2,8)	ENSG00000225420 (2,7)	LINC00472 (2,7)	TRIM32 (2,7)	ENSG00000237159 (2,7)	CCDC30 (2,6)	ENSG00000237605 (2,6)	AKAP10 (2,5)
GO:0050858	negative regulation of antigen receptor-mediated signaling pathway	0,84	>=0.20	ENSG00000234653 (3,3)	C16orf86 (3,0)	ENSG00000234215 (2,8)	ENSG00000225420 (2,7)	LINC00472 (2,7)	TRIM32 (2,7)	ENSG00000237159 (2,7)	CCDC30 (2,6)	ENSG00000237605 (2,6)	AKAP10 (2,5)
ENSG00000196235	SUPT5H PPI subnetwork	0,84	>=0.20	NOP14 (4,5)	SUGP1 (3,8)	DHX36 (3,8)	C14orf21 (3,7)	TPR (3,6)	WDR12 (3,5)	NUP160 (3,4)	THOC5 (3,3)	TOP1 (3,3)	GNL3 (3,3)
GO:0016597	amino acid binding	0,84	>=0.20	HAO1 (4,6)	CYP2C8 (4,2)	RDH16 (4,1)	SERPINA6 (4,0)	CYP2C9 (3,6)	PLA2G12B (3,4)	SERPINC1 (3,4)	LPA (3,3)	ACY3 (3,3)	NIPSNAP1 (3,2)
ENSG00000115254	ENSG00000115254 PPI subnetwork	0,84	>=0.20	MTCH2 (4,3)	MLX (4,0)	AP3M1 (3,7)	NMT1 (3,5)	C12orf5 (3,4)	SNX2 (3,3)	RAD23B (3,1)	CIAO1 (3,0)	QARS (2,9)	PSMD5 (2,9)
REACTOME_RESOLUTION_OF_AP_SITES_VIA_THE_MULTIPLE:NUCLEOTIDE_PATCH_REPLACEMENT_PATHWAY	REACTOME_RESOLUTION_OF_AP_SITES_VIA_THE_MULTIPLE:NUCLEOTIDE_PATCH_REPLACEMENT_PATHWAY	0,84	>=0.20	PRIM1 (4,5)	NMRAL1 (4,4)	C16orf48 (4,3)	AAAS (4,1)	TUBG1 (4,1)	TRMT2A (3,8)	PSMC3IP (3,7)	RMI1 (3,3)	HELLS (3,2)	WWOX (3,1)
REACTOME_REMOVAL_OF_DNA_PATCH_CONTAINING_ABASIC_RESIDUE	REACTOME_REMOVAL_OF_DNA_PATCH_CONTAINING_ABASIC_RESIDUE	0,84	>=0.20	PRIM1 (4,5)	NMRAL1 (4,4)	C16orf48 (4,3)	AAAS (4,1)	TUBG1 (4,1)	TRMT2A (3,8)	PSMC3IP (3,7)	RMI1 (3,3)	HELLS (3,2)	WWOX (3,1)
GO:0022803	passive transmembrane transporter activity	0,84	>=0.20	CADM2 (4,6)	KCNA2 (4,5)	CNTN4 (4,4)	NEURL (4,2)	HECW1 (4,1)	CRHR1 (4,0)	KCNIP3 (4,0)	BSN (4,0)	OPCML (3,6)	RBFOX1 (3,5)
GO:0015267	channel activity	0,84	>=0.20	CADM2 (4,6)	KCNA2 (4,5)	CNTN4 (4,4)	NEURL (4,2)	HECW1 (4,1)	CRHR1 (4,0)	KCNIP3 (4,0)	BSN (4,0)	OPCML (3,6)	RBFOX1 (3,5)
GO:0050954	sensory perception of mechanical stimulus	0,84	>=0.20	CHST6 (5,1)	ZMYND12 (4,2)	POU4F3 (3,8)	LRFN5 (3,5)	ZNF474 (3,4)	SRGAP3 (3,3)	FZD9 (3,2)	SCN11A (3,2)	HNRNPA1P31 (3,1)	ENSG00000204685 (2,9)
GO:0006182	cGMP biosynthetic process	0,84	>=0.20	GUCY1A3 (4,3)	C4orf44 (3,7)	HCN4 (3,7)	RSPH6A (3,4)	TSSK6 (3,4)	B3GALNT1 (3,3)	ENSG00000236772 (3,2)	ENSG00000229689 (2,9)	ATP6AP1L (2,9)	ENSG00000226497 (2,7)
GO:0045807	positive regulation of endocytosis	0,84	>=0.20	CCDC24 (4,5)	ENSG00000226497 (4,2)	DAOA (4,0)	ENSG00000226674 (3,3)	THSD7B (3,2)	ENSG00000235584 (3,1)	ZNF831 (2,8)	ENSG00000233973 (2,8)	UBXN11 (2,8)	ENSG00000250846 (2,8)
MP:0001475	reduced long term depression	0,84	>=0.20	TBR1 (6,5)	NCAN (4,5)	CRHR1 (3,8)	KCNA2 (3,5)	CAMKV (3,4)	DBC1 (3,4)	CNTNAP5 (3,3)	KCTD16 (3,3)	BSN (3,2)	CNTNAP1 (3,1)
GO:0045621	positive regulation of lymphocyte differentiation	0,84	>=0.20	ENSG00000236772 (3,9)	IKZF4 (3,7)	ENSG00000232170 (3,7)	PBX4 (3,6)	TMPRSS3 (3,4)	TAGAP (3,2)	ENSG00000249707 (2,8)	CISH (2,7)	ENSG00000237950 (2,7)	ENSG00000225420 (2,7)
ENSG00000104824	HNRNPL PPI subnetwork	0,84	>=0.20	FNBP4 (4,8)	RBM14 (4,5)	HNRNPK (4,1)	LUC7L2 (3,8)	YLPM1 (3,7)	CTCF (3,7)	WDR6 (3,6)	ENSG00000257621 (3,5)	SF3B4 (3,5)	PHF5A (3,4)
ENSG00000136936	XPA PPI subnetwork	0,84	>=0.20	C5orf34 (3,7)	FAM134C (3,6)	DDB2 (3,6)	FBXW2 (3,5)	SYMPK (3,4)	DLST (3,3)	HELLS (3,3)	KIAA0586 (3,0)	C12orf5 (3,0)	ERI1 (3,0)
ENSG00000101182	PSMA7 PPI subnetwork	0,84	>=0.20	PSMA3 (5,4)	PSMC3 (5,4)	PSMD3 (5,3)	NMT1 (4,9)	NPLOC4 (4,7)	SQSTM1 (4,0)	CACYBP (4,0)	PSMD5 (3,6)	PSMB10 (3,5)	PHB (3,4)
GO:0051028	mRNA transport	0,84	>=0.20	FNBP4 (4,4)	ENSG00000257621 (4,2)	LUC7L2 (4,1)	PRPF3 (3,7)	C3orf62 (3,6)	ENSG00000230454 (3,6)	EDC4 (3,6)	C14orf21 (3,4)	DHX36 (3,2)	QRICH1 (3,2)
ENSG00000054116	TRAPPC3 PPI subnetwork	0,84	>=0.20	CCS (4,6)	MPDU1 (4,6)	MEF2BNB (4,0)	ATP6V0D1 (3,8)	IRF3 (3,6)	DHRS1 (3,4)	DCTN3 (3,3)	NUCB1 (3,3)	ATG13 (3,0)	CENPT (3,0)
GO:0032273	positive regulation of protein polymerization	0,84	>=0.20	ENSG00000255474 (2,9)	ENSG00000246331 (2,9)	FUT6 (2,7)	MUC13 (2,7)	SNX2 (2,6)	CDC42SE1 (2,6)	RASSF1 (2,5)	MYO1A (2,5)	SPTSSB (2,4)	ARID4A (2,4)
GO:0072528	pyrimidine-containing compound biosynthetic process	0,84	>=0.20	C6orf170 (3,3)	ENSG00000204685 (3,3)	GFOD2 (3,1)	DYRK3 (2,9)	FHIT (2,9)	CCDC30 (2,9)	ENSG00000230148 (2,8)	ZDHHC1 (2,8)	PRMT7 (2,8)	ENSG00000250968 (2,7)
MP:0005465	abnormal T-helper 1 physiology	0,84	>=0.20	CSF3 (5,2)	PTGS2 (4,4)	DUSP2 (4,0)	PTGDR (3,6)	TAGAP (3,6)	CCL19 (3,5)	CD96 (3,2)	CREB5 (3,0)	MAP4K1 (3,0)	ZAP70 (2,9)
ENSG00000198938	MT-CO3 PPI subnetwork	0,84	>=0.20	NDUFS3 (6,1)	EIF3K (5,7)	UQCR10 (5,6)	NDUFA12 (5,5)	UQCRC1 (5,2)	ACO2 (5,1)	NDUFA9 (4,8)	MRPS21 (4,0)	STARD7 (3,9)	PFDN5 (3,8)
ENSG00000186879	ENSG00000186879 PPI subnetwork	0,84	>=0.20	RNF213 (3,7)	PDGFRB (3,4)	PSMB10 (3,3)	NCOA7 (3,2)	UBA7 (3,1)	NID2 (3,0)	ST3GAL3 (2,8)	TRAF3IP2 (2,7)	MARCKS (2,7)	ATP2B1 (2,6)
GO:0031526	brush border membrane	0,84	>=0.20	SLC22A2 (6,6)	FUT6 (5,3)	KIAA1919 (4,9)	HSD11B2 (4,6)	PLA2G12B (4,5)	TM6SF2 (3,8)	CIDEB (3,6)	TRPM6 (3,5)	C20orf54 (3,4)	KCNK5 (3,0)
GO:0016493	C-C chemokine receptor activity	0,84	>=0.20	IKZF4 (4,6)	CCR10 (4,0)	TRPM6 (3,8)	CNTNAP1 (3,7)	IKZF2 (3,5)	SMPD3 (3,4)	GPR52 (3,3)	LINC00459 (3,2)	CD96 (3,2)	ENSG00000250968 (3,0)
ENSG00000013441	CLK1 PPI subnetwork	0,84	>=0.20	FNBP4 (3,8)	TOP1 (3,7)	RBM6 (3,6)	LUC7L2 (3,2)	ZNF654 (3,1)	QRICH1 (3,1)	BAZ1B (2,9)	POLR2B (2,8)	CTCF (2,7)	EP300 (2,7)
ENSG00000206328	ENSG00000206328 PPI subnetwork	0,84	>=0.20	TANK (4,2)	PSMB10 (4,1)	PDGFRB (3,7)	ENSG00000237781 (3,4)	RNF213 (3,2)	NCOA7 (2,9)	COL4A1 (2,9)	UBA7 (2,8)	SMG9 (2,8)	CCDC24 (2,8)
ENSG00000204490	TNF PPI subnetwork	0,84	>=0.20	TANK (4,2)	PSMB10 (4,1)	PDGFRB (3,7)	ENSG00000237781 (3,4)	RNF213 (3,2)	NCOA7 (2,9)	COL4A1 (2,9)	UBA7 (2,8)	SMG9 (2,8)	CCDC24 (2,8)
ENSG00000206439	TNF PPI subnetwork	0,84	>=0.20	TANK (4,2)	PSMB10 (4,1)	PDGFRB (3,7)	ENSG00000237781 (3,4)	RNF213 (3,2)	NCOA7 (2,9)	COL4A1 (2,9)	UBA7 (2,8)	SMG9 (2,8)	CCDC24 (2,8)
ENSG00000115085	ZAP70 PPI subnetwork	0,84	>=0.20	ZAP70 (7,3)	MAP4K1 (6,4)	CD96 (5,1)	CCL19 (4,9)	ZNF831 (3,8)	CSF1R (3,5)	TAGAP (3,4)	DUSP2 (3,3)	SATB1 (3,0)	GMIP (2,7)
MP:0002455	abnormal dendritic cell antigen presentation	0,84	>=0.20	TAGAP (4,3)	RUNX3 (3,6)	SPI1 (3,6)	CSF1R (3,5)	HEMK1 (3,2)	CISH (3,1)	DENND3 (3,1)	LTB4R (3,0)	RUNX2 (2,9)	CSF3R (2,9)
ENSG00000165916	PSMC3 PPI subnetwork	0,84	>=0.20	PSMD3 (5,7)	PSMC3 (5,5)	NPLOC4 (5,1)	NMT1 (4,8)	MTCH2 (4,7)	CACYBP (4,4)	PSMA3 (4,4)	RAD23B (3,8)	PTGES3 (3,7)	PSMD5 (3,7)
ENSG00000173805	HAP1 PPI subnetwork	0,84	>=0.20	RBM4B (3,2)	GIN1 (2,8)	SCAF1 (2,8)	C1orf27 (2,8)	TIGD6 (2,7)	SLC7A6OS (2,5)	ENSA (2,5)	NFYC (2,5)	ELAVL4 (2,4)	EDC4 (2,4)
ENSG00000126432	PRDX5 PPI subnetwork	0,84	>=0.20	HIST2H2BE (3,7)	ENSG00000237605 (3,4)	LUC7L2 (3,3)	TCTA (3,0)	PGD (3,0)	CYB561D2 (3,0)	BCL7B (2,9)	GBE1 (2,7)	SLC26A2 (2,6)	PPPDE2 (2,6)
GO:0070507	regulation of microtubule cytoskeleton organization	0,84	>=0.20	POC5 (4,2)	TRIM59 (3,7)	FAM190A (3,5)	PHF19 (3,4)	ENSG00000257501 (3,3)	KIAA0586 (3,0)	CKAP5 (2,9)	BICD1 (2,8)	RANGAP1 (2,8)	METTL4 (2,8)
GO:0005743	mitochondrial inner membrane	0,84	>=0.20	ACO2 (6,7)	UQCRC1 (6,3)	NDUFS3 (5,9)	NDUFA9 (5,6)	UQCR10 (5,4)	NDUFA12 (5,2)	MTCH2 (5,1)	HINT2 (4,4)	CS (4,3)	SLC25A20 (4,1)
REACTOME_RNA_POLYMERASE_I_CHAIN_ELONGATION	REACTOME_RNA_POLYMERASE_I_CHAIN_ELONGATION	0,84	>=0.20	HIST2H2BE (9,1)	ZC3H8 (3,1)	BCAS2 (3,0)	TIMM9 (2,7)	C4orf14 (2,7)	WDR12 (2,7)	ENSG00000237605 (2,5)	POLR3H (2,5)	HMGXB3 (2,5)	CIAO1 (2,4)
GO:0005859	muscle myosin complex	0,84	>=0.20	MYF6 (9,8)	AMPD1 (9,1)	STAC3 (6,5)	ACTN3 (6,0)	DUSP26 (5,2)	RBFOX1 (4,5)	FSD2 (4,4)	DMPK (4,3)	MYF5 (3,8)	PACSIN3 (3,5)
GO:0006656	phosphatidylcholine biosynthetic process	0,84	>=0.20	SHBG (4,0)	ENSG00000236155 (3,9)	OIT3 (3,9)	ANKRD30A (3,6)	GRK4 (3,5)	CADM2-AS1 (3,4)	HSD17B6 (2,9)	ENSG00000177453 (2,9)	AMT (2,9)	ZMYND10 (2,9)
GO:0042092	type 2 immune response	0,84	>=0.20	PROX2 (3,7)	ENSG00000225420 (3,1)	CADM2-AS1 (3,0)	LINC00459 (2,9)	UHRF1BP1L (2,8)	FGF23 (2,7)	ASB13 (2,6)	LRRC36 (2,6)	ENSG00000248003 (2,5)	FGF6 (2,4)
GO:0050900	leukocyte migration	0,84	>=0.20	CSF3R (3,8)	SPI1 (3,3)	FGF23 (3,2)	ENSG00000258442 (3,2)	CSF1R (2,9)	ENSG00000225420 (2,8)	C15orf50 (2,7)	DPEP2 (2,6)	TM6SF1 (2,6)	TAGAP (2,6)
GO:0032391	photoreceptor connecting cilium	0,84	>=0.20	PDC (6,1)	IFT80 (5,6)	IFT43 (5,1)	GNAT1 (5,0)	C11orf49 (5,0)	WDR78 (4,9)	IQCK (4,8)	C16orf48 (4,6)	IRAK1BP1 (4,6)	NEK4 (4,6)
ENSG00000139970	RTN1 PPI subnetwork	0,84	>=0.20	PPFIA2 (3,2)	MADD (3,2)	OLFM1 (3,1)	LRP11 (3,0)	NR2F1 (3,0)	C1QTNF4 (2,9)	CNTNAP1 (2,9)	SPTBN2 (2,8)	CELF4 (2,8)	LRFN5 (2,8)
ENSG00000110717	NDUFS8 PPI subnetwork	0,84	>=0.20	NDUFA12 (7,7)	UQCR10 (6,4)	ACO2 (6,0)	NDUFS3 (5,8)	UQCRC1 (5,7)	HINT2 (5,7)	MRPS21 (5,5)	NDUFA9 (5,4)	ATOX1 (5,3)	MRPS14 (4,8)
MP:0000321	increased bone marrow cell number	0,84	>=0.20	CAMP (6,6)	PPP1R15A (3,9)	LTB4R (3,8)	MCL1 (3,7)	MFSD10 (3,2)	DUSP2 (3,2)	CORO7 (3,1)	SPI1 (3,0)	TGFB1 (3,0)	TAGAP (3,0)
REACTOME_LYSOSOME_VESICLE_BIOGENESIS	REACTOME_LYSOSOME_VESICLE_BIOGENESIS	0,84	>=0.20	ATP6V0D1 (5,3)	PLA2G15 (4,3)	DLST (3,8)	ATP6V0B (3,7)	DCTN3 (3,6)	SNX2 (3,5)	C12orf4 (3,4)	FAM65A (3,0)	APEH (3,0)	RAB3IL1 (2,9)
GO:0051180	vitamin transport	0,84	>=0.20	KCNE2 (6,2)	ENSG00000257228 (3,9)	SLC22A2 (3,7)	ENSG00000231426 (3,5)	ENSG00000255474 (3,1)	SLC45A4 (3,0)	CAPN12 (2,9)	KIAA1919 (2,8)	SHBG (2,6)	LPAR2 (2,6)
ENSG00000129354	AP1M2 PPI subnetwork	0,84	>=0.20	FAM65A (4,7)	ARHGAP1 (4,5)	ADD1 (4,3)	HTT (3,9)	SH3BGRL3 (3,6)	CORO7 (3,6)	DLST (3,4)	SYMPK (3,2)	ZC3H7B (3,1)	DENND1A (3,0)
GO:0005903	brush border	0,84	>=0.20	TM6SF2 (6,6)	PLA2G12B (5,9)	SLC22A2 (5,3)	CIDEB (5,2)	FUT6 (4,8)	MYO1A (4,4)	ACY3 (4,3)	KIAA1919 (4,2)	HSD11B2 (3,7)	MUC13 (3,4)
GO:0043567	regulation of insulin-like growth factor receptor signaling pathway	0,84	>=0.20	TSHB (7,5)	PRL (6,7)	DMRTA2 (4,4)	ENSG00000246982 (4,3)	ENSG00000233715 (3,3)	C11orf36 (3,0)	PRRG2 (2,9)	ZMYND12 (2,8)	ENSG00000232913 (2,8)	DAOA (2,7)
ENSG00000100599	RIN3 PPI subnetwork	0,84	>=0.20	SETD5 (4,2)	GATAD2A (3,9)	FBXW2 (3,7)	CNTFR (3,4)	ZNF831 (3,3)	FXR2 (3,2)	ZC3H7B (3,2)	MPDU1 (3,0)	FAM134C (3,0)	ZHX3 (3,0)
ENSG00000198001	IRAK4 PPI subnetwork	0,84	>=0.20	HOXD8 (6,1)	HOXD3 (4,9)	HOXD10 (4,7)	ENSG00000175892 (4,2)	TAGAP (3,8)	HOXD4 (3,8)	FGD4 (3,7)	NRBF2 (3,7)	CSF3R (3,2)	MARCKS (3,0)
MP:0008875	abnormal xenobiotic pharmacokinetics	0,84	>=0.20	CYP2C19 (6,0)	RDH16 (5,6)	CYP2C9 (5,6)	CYP2C18 (5,4)	HAO1 (5,3)	CYP2C8 (5,3)	HSD17B6 (5,1)	LCAT (4,9)	LPA (4,4)	TM6SF2 (4,2)
ENSG00000126821	SGPP1 PPI subnetwork	0,84	>=0.20	KIAA0317 (3,8)	SPTSSB (3,5)	PLEKHA1 (3,4)	REEP3 (3,3)	C3orf71 (3,2)	CYP20A1 (3,1)	TCTA (3,0)	ZNF831 (2,9)	TMEM165 (2,9)	SLC6A9 (2,8)
GO:0019841	retinol binding	0,84	>=0.20	CYP2C9 (4,9)	BNIPL (4,5)	TM6SF2 (4,3)	GNAT1 (4,0)	PLA2G12B (3,8)	CYP2C19 (3,6)	CYP2C18 (3,5)	AS3MT (3,5)	SPTSSB (3,5)	PDC (3,4)
GO:0071241	cellular response to inorganic substance	0,84	>=0.20	AGRP (3,6)	CSDC2 (3,3)	CBLN4 (3,2)	GIN1 (2,8)	EIF4A1 (2,8)	ENSG00000232170 (2,8)	KLF4 (2,8)	LRRC36 (2,7)	HNRNPA1P31 (2,7)	ENSG00000226383 (2,6)
GO:0009395	phospholipid catabolic process	0,84	>=0.20	PNPLA1 (4,9)	FBXW12 (4,4)	GOLGA2P5 (3,6)	BTBD16 (3,5)	RHBG (3,2)	ENSG00000258297 (3,0)	ANKRD45 (2,9)	SDR9C7 (2,9)	ENSG00000255545 (2,8)	ENSG00000233728 (2,6)
ENSG00000182473	EXOC7 PPI subnetwork	0,84	>=0.20	ACTR10 (3,2)	TTLL5 (3,0)	DALRD3 (3,0)	HEMK1 (3,0)	BMP8A (2,9)	IFT43 (2,8)	SUGP1 (2,8)	C1orf122 (2,7)	CFDP1 (2,6)	BTBD1 (2,4)
ENSG00000145494	NDUFS6 PPI subnetwork	0,84	>=0.20	NDUFA12 (7,6)	UQCR10 (6,3)	ACO2 (6,2)	NDUFS3 (5,9)	UQCRC1 (5,8)	HINT2 (5,6)	NDUFA9 (5,3)	MRPS21 (5,2)	ATOX1 (5,2)	MRPS14 (4,8)
ENSG00000148606	POLR3A PPI subnetwork	0,84	>=0.20	HIST2H2BE (7,9)	DHX30 (3,5)	TARBP2 (3,0)	DCTN3 (2,8)	KLHL8 (2,8)	SNRNP200 (2,7)	ASCC2 (2,7)	SMARCC1 (2,7)	THOC5 (2,7)	TRIM32 (2,6)
ENSG00000162928	PEX13 PPI subnetwork	0,84	>=0.20	UFL1 (4,7)	ACTR6 (4,3)	KBTBD4 (3,9)	COASY (3,9)	TMEM135 (3,3)	UHRF1BP1L (3,0)	XRCC4 (2,9)	CCDC51 (2,8)	DNAJA3 (2,7)	SLC25A20 (2,7)
ENSG00000198301	SDAD1 PPI subnetwork	0,84	>=0.20	GNL3 (5,6)	WDR12 (5,5)	NOP14 (5,3)	DPH2 (5,2)	NOC3L (5,2)	RRP7A (4,5)	TIMM9 (4,3)	NMD3 (4,3)	C4orf14 (3,9)	THOC5 (3,9)
GO:0031968	organelle outer membrane	0,84	>=0.20	ACACA (4,6)	DLST (4,2)	DNAJA3 (3,9)	NNT (3,8)	ACO2 (3,7)	STARD7 (3,5)	CS (3,3)	GBE1 (3,3)	PPPDE2 (3,2)	C14orf159 (3,1)
MP:0008456	abnormal retinal rod cell outer segment morphology	0,84	>=0.20	GNAT1 (11,8)	PDE6G (9,7)	PDC (9,3)	ANO2 (4,4)	PAX4 (3,9)	SPTBN5 (3,5)	TSPAN10 (3,3)	WDR78 (3,1)	SLC6A9 (3,0)	CHRNB4 (3,0)
KEGG_DNA_REPLICATION	KEGG_DNA_REPLICATION	0,84	>=0.20	PRIM1 (7,1)	HELLS (6,9)	PSMC3IP (5,5)	RAD51AP1 (5,4)	DDB2 (4,6)	CDC25A (4,6)	ERI1 (4,4)	RMI1 (4,3)	NMRAL1 (4,1)	TMEM194A (4,1)
REACTOME_RNA_POLYMERASE_III_TRANSCRIPTION_TERMINATION	REACTOME_RNA_POLYMERASE_III_TRANSCRIPTION_TERMINATION	0,84	>=0.20	C16orf88 (4,8)	MRPS21 (3,6)	POLR3H (3,5)	YRDC (3,3)	ASCC2 (3,3)	NHP2L1 (3,1)	ENSA (3,0)	IFRD2 (2,9)	C1orf51 (2,9)	NFIB (2,9)
GO:0016859	cis-trans isomerase activity	0,84	>=0.20	CFDP1 (3,4)	C1orf122 (3,2)	KLF9 (3,2)	TSPAN10 (2,9)	DYRK4 (2,9)	HMOX2 (2,8)	SIGMAR1 (2,7)	MPDU1 (2,6)	B4GALT2 (2,5)	KDELR2 (2,5)
GO:0042771	DNA damage response, signal transduction by p53 class mediator resulting in induction of apoptosis	0,84	>=0.20	DENND2C (4,4)	ENSG00000250803 (4,3)	TRAF3IP2-AS1 (4,3)	DDB2 (3,9)	ENSG00000226497 (3,3)	C12orf5 (3,2)	ENSG00000229729 (3,2)	CCDC30 (3,2)	NR2C1 (3,0)	BRPF3 (2,8)
GO:0005753	mitochondrial proton-transporting ATP synthase complex	0,84	>=0.20	NDUFA12 (7,1)	NDUFS3 (6,0)	UQCR10 (5,9)	UQCRC1 (5,7)	ACO2 (5,7)	NDUFA9 (5,4)	MRPS21 (5,3)	ATOX1 (4,8)	EIF3K (4,6)	HINT2 (4,3)
ENSG00000086189	DIMT1 PPI subnetwork	0,85	>=0.20	GNL3 (5,2)	NOP14 (4,9)	NOC3L (4,9)	WDR12 (4,4)	DPH2 (4,3)	THADA (4,1)	UMPS (4,0)	IFRD2 (3,8)	PRMT7 (3,8)	G3BP1 (3,6)
ENSG00000072501	SMC1A PPI subnetwork	0,85	>=0.20	YLPM1 (4,3)	TPR (4,3)	CTCF (4,2)	SNRNP200 (4,1)	LUC7L2 (4,1)	RBM14 (4,0)	PRPF3 (3,7)	WDR6 (3,7)	ACD (3,6)	POLR2B (3,5)
ENSG00000111907	TPD52L1 PPI subnetwork	0,85	>=0.20	PPCS (2,9)	PAIP1 (2,9)	C6orf170 (2,8)	WHAMM (2,8)	ATP6AP1L (2,8)	SPTSSB (2,7)	PCMT1 (2,6)	CDC42SE1 (2,6)	ENSG00000246982 (2,5)	SVIP (2,4)
ENSG00000099194	SCD PPI subnetwork	0,85	>=0.20	PGD (3,7)	CYP2C9 (3,6)	ACACA (3,6)	TMEM41B (3,6)	TM6SF2 (3,3)	CANX (2,9)	NXPH4 (2,9)	CYP2C19 (2,9)	PPPDE2 (2,7)	TMEM135 (2,7)
MP:0004751	increased length of allograft survival	0,85	>=0.20	CISH (4,2)	TAGAP (3,3)	CD96 (3,3)	DOCK3 (3,1)	CCL19 (3,1)	MAP4K1 (3,1)	UHRF1BP1L (3,0)	HIC1 (2,9)	ZAP70 (2,9)	RUNX3 (2,7)
GO:0042730	fibrinolysis	0,85	>=0.20	ONECUT1 (4,8)	ITIH4 (3,9)	SERPINA6 (3,7)	SLC38A3 (3,6)	CCDC87 (3,3)	HAO1 (3,1)	FGF23 (3,1)	CYP2C8 (3,0)	PLA2G12B (3,0)	SHBG (2,9)
ENSG00000092847	EIF2C1 PPI subnetwork	0,85	>=0.20	RC3H1 (4,4)	SETD5 (4,4)	CDK6 (3,9)	PHIP (3,9)	C20orf94 (3,8)	UBN2 (3,8)	STK4 (3,7)	RANBP1 (3,5)	RNF213 (3,1)	NIPSNAP1 (3,0)
ENSG00000105640	RPL18A PPI subnetwork	0,85	>=0.20	NACA (5,3)	GNL3 (4,9)	NOC3L (4,7)	IMPDH2 (4,6)	GAS5 (4,6)	WDR12 (4,5)	TIMM9 (4,4)	NOP14 (4,4)	PFDN5 (3,9)	RPS23 (3,7)
GO:0000271	polysaccharide biosynthetic process	0,85	>=0.20	ENSG00000233973 (3,6)	PPP1R3B (3,5)	ENSG00000229729 (3,1)	RGP1 (3,1)	SLC26A2 (3,0)	ENSG00000204685 (3,0)	ST3GAL3 (2,7)	SLC35D1 (2,6)	ENSG00000244967 (2,5)	C14orf37 (2,5)
GO:0016254	preassembly of GPI anchor in ER membrane	0,85	>=0.20	ENSG00000257621 (4,0)	C20orf94 (3,7)	SLC9B1 (3,6)	PIGL (3,3)	MPDU1 (3,3)	C1orf27 (3,3)	TCTA (3,3)	C15orf40 (3,2)	KLHL20 (2,9)	ATG10 (2,9)
MP:0001762	polyuria	0,85	>=0.20	SLC22A2 (7,2)	SLC14A2 (6,7)	HSD11B2 (6,5)	RHBG (4,9)	KIAA1919 (3,3)	LINC00472 (3,0)	PROM2 (2,9)	EMCN (2,6)	TBC1D16 (2,5)	TOX3 (2,4)
MP:0000921	demyelination	0,85	>=0.20	PLEKHA4 (4,2)	ZEB2 (3,8)	ERBB3 (3,7)	CSF1R (3,7)	MANBA (3,4)	CD96 (3,2)	NGFR (3,0)	SEMA3B (2,9)	KCNA2 (2,7)	SCN11A (2,7)
GO:0030288	outer membrane-bounded periplasmic space	0,85	>=0.20	CADM2 (6,7)	OPCML (6,4)	DBC1 (5,8)	CSPG5 (4,8)	LSAMP (4,7)	NCAN (4,5)	ASTN2 (4,5)	FUT9 (4,4)	CABP7 (3,8)	PDZRN4 (3,7)
GO:0042597	periplasmic space	0,85	>=0.20	CADM2 (6,7)	OPCML (6,4)	DBC1 (5,8)	CSPG5 (4,8)	LSAMP (4,7)	NCAN (4,5)	ASTN2 (4,5)	FUT9 (4,4)	CABP7 (3,8)	PDZRN4 (3,7)
GO:0019432	triglyceride biosynthetic process	0,85	>=0.20	ACACA (6,3)	MLXIPL (4,4)	TMEM135 (4,3)	EYS (4,1)	PDE3B (4,0)	ACBD4 (3,0)	SLC26A6 (2,9)	SIGMAR1 (2,9)	ENSG00000251249 (2,9)	TMEM41B (2,9)
REACTOME_METABOLISM_OF_POLYAMINES	REACTOME_METABOLISM_OF_POLYAMINES	0,85	>=0.20	IFRD2 (3,9)	NICN1 (3,2)	ENSG00000227410 (3,1)	C16orf5 (3,0)	CISD2 (2,9)	PLEKHA1 (2,7)	SIGMAR1 (2,7)	GBA2 (2,7)	ADK (2,6)	TRPM8 (2,5)
GO:0050912	detection of chemical stimulus involved in sensory perception of taste	0,85	>=0.20	ENSG00000246331 (5,1)	ENSG00000255474 (4,2)	ENSG00000249707 (4,0)	ENSG00000232013 (4,0)	ENSG00000232913 (3,8)	ENSG00000235665 (3,8)	NMBR (3,7)	ENSG00000253205 (3,7)	PROX2 (3,3)	DAOA (3,2)
ENSG00000183091	NEB PPI subnetwork	0,85	>=0.20	MYF6 (8,2)	AMPD1 (7,8)	STAC3 (4,8)	RBFOX1 (4,0)	DMPK (3,7)	PPP1R3C (3,6)	PACSIN3 (3,3)	MYF5 (3,0)	CSDE1 (3,0)	TRIM33 (2,9)
ENSG00000128609	NDUFA5 PPI subnetwork	0,85	>=0.20	NDUFA12 (6,7)	UQCRC1 (6,3)	ACO2 (6,2)	HINT2 (5,7)	NDUFS3 (5,4)	NDUFA9 (5,4)	UQCR10 (5,2)	MRPS14 (4,8)	NNT (4,4)	MRPS21 (4,2)
GO:0003785	actin monomer binding	0,85	>=0.20	MYBPC3 (4,8)	FSD2 (4,3)	MYF6 (3,5)	AMPD1 (3,3)	STAC3 (3,2)	RBM20 (3,0)	ARHGAP1 (2,9)	MYF5 (2,8)	SMG6 (2,8)	SOX15 (2,6)
GO:0008066	glutamate receptor activity	0,85	>=0.20	OPCML (6,8)	DBC1 (6,4)	CADM2 (6,3)	FUT9 (5,2)	CSPG5 (5,0)	CRHR1 (4,7)	NCAN (4,5)	CALN1 (4,4)	CACNA1A (4,2)	GPR26 (4,1)
ENSG00000143384	MCL1 PPI subnetwork	0,85	>=0.20	DUSP2 (3,3)	AFAP1 (3,2)	DDB2 (2,9)	CDK6 (2,8)	CCR10 (2,7)	ZC3H7B (2,7)	SPCS1 (2,7)	ARHGAP1 (2,6)	KLF10 (2,6)	MGAT4B (2,6)
MP:0004028	chromosome breakage	0,85	>=0.20	RAD51AP1 (3,4)	HJURP (3,4)	RBBP8 (3,4)	TSPAN10 (3,4)	ESPL1 (3,2)	C5orf34 (3,0)	HELLS (3,0)	SMC4 (3,0)	TRAIP (3,0)	NCAPH (2,9)
MP:0001404	no spontaneous movement	0,85	>=0.20	MYF5 (8,0)	RAPSN (7,3)	CHRNB1 (6,4)	STAC3 (6,0)	MYF6 (5,3)	RBFOX1 (3,9)	CSPG5 (3,8)	FGF11 (3,7)	AMPD1 (3,6)	ACTN3 (3,5)
ENSG00000088320	REM1 PPI subnetwork	0,85	>=0.20	TTC19 (3,7)	TSPAN2 (2,7)	RAC1 (2,7)	HNRNPK (2,6)	SYT13 (2,6)	TSSK6 (2,6)	GPR26 (2,5)	AGRP (2,5)	ABO (2,4)	NAT6 (2,4)
GO:0032008	positive regulation of TOR signaling cascade	0,85	>=0.20	FAM122A (5,1)	C1orf122 (3,5)	NAT6 (3,3)	C5orf28 (3,3)	PROX2 (3,2)	ENSA (3,1)	MIER1 (2,9)	GCC1 (2,9)	ZNF408 (2,9)	NNT (2,9)
ENSG00000077348	EXOSC5 PPI subnetwork	0,85	>=0.20	C14orf21 (4,1)	NOC3L (4,1)	DPH2 (4,1)	WDR12 (4,0)	THADA (3,8)	UMPS (3,7)	GNL3 (3,6)	NUP160 (3,5)	CIAO1 (3,5)	IFRD2 (3,5)
GO:0045668	negative regulation of osteoblast differentiation	0,85	>=0.20	C10orf114 (3,5)	ZDHHC1 (3,3)	FZD9 (3,3)	RIMKLB (3,3)	HEXIM1 (3,1)	IL11RA (2,9)	ENSG00000237605 (2,7)	ENSG00000233973 (2,7)	ENSG00000238198 (2,7)	PLCD3 (2,6)
GO:0000930	gamma-tubulin complex	0,85	>=0.20	TUBG2 (3,9)	DCTN3 (3,0)	LINC00342 (2,9)	NMT1 (2,9)	ENSG00000217404 (2,8)	SCLT1 (2,8)	BRMS1L (2,8)	PSMC3IP (2,7)	ACACA (2,6)	DARS2 (2,6)
MP:0004398	cochlear inner hair cell degeneration	0,85	>=0.20	ANKRD30A (4,5)	TMPRSS3 (4,1)	CABP7 (3,4)	MAST4 (3,1)	LRFN5 (3,1)	ENSG00000235665 (3,0)	MUC13 (2,9)	ZMYND12 (2,9)	PPFIA2 (2,8)	SLC22A2 (2,8)
ENSG00000130561	SAG PPI subnetwork	0,85	>=0.20	ENSG00000248003 (4,2)	SIKE1 (3,3)	ENSG00000232913 (3,1)	DEPDC4 (2,7)	MLLT10 (2,6)	IRF3 (2,5)	PPIP5K2 (2,5)	ZNF408 (2,4)	RAB9BP1 (2,4)	C11orf36 (2,3)
GO:0006206	pyrimidine base metabolic process	0,85	>=0.20	ENDOV (3,9)	ENSG00000229729 (3,5)	ENSG00000228238 (3,3)	INSM2 (3,2)	ENSG00000204685 (3,2)	ENSG00000249707 (3,0)	MANEAL (2,6)	LPA (2,6)	HEMK1 (2,6)	TBCD (2,4)
KEGG_RETINOL_METABOLISM	KEGG_RETINOL_METABOLISM	0,85	>=0.20	CYP2C9 (11,4)	CYP2C19 (9,0)	CYP2C18 (7,5)	LPA (7,1)	CYP2C8 (7,1)	HAO1 (6,4)	TM6SF2 (5,8)	RDH16 (5,1)	HSD17B6 (4,7)	CPS1 (4,3)
GO:0008353	RNA polymerase II carboxy-terminal domain kinase activity	0,85	>=0.20	SLC25A17 (3,9)	ALS2CR8 (3,4)	TMEM165 (3,4)	NRBF2 (3,3)	KBTBD4 (2,9)	C22orf25 (2,7)	TTLL5 (2,6)	ATG10 (2,6)	ENSG00000204685 (2,6)	SIKE1 (2,6)
GO:0006826	iron ion transport	0,85	>=0.20	ATP6V0B (4,3)	ENSG00000255545 (3,7)	ATP6V0D1 (3,7)	HMGXB3 (3,5)	C22orf25 (3,4)	ENSG00000253426 (3,3)	ENSG00000257612 (3,2)	ENSG00000237781 (3,1)	SAT2 (3,1)	SLC9B2 (3,0)
ENSG00000047410	TPR PPI subnetwork	0,85	>=0.20	POLR2B (3,8)	NUP160 (3,7)	EDC4 (3,6)	MLLT10 (3,1)	QRICH1 (3,0)	SNRNP200 (2,9)	CELF1 (2,9)	PSMD5 (2,7)	TBCD (2,7)	RANBP10 (2,7)
GO:0046527	glucosyltransferase activity	0,85	>=0.20	NUCB1 (3,9)	SLC7A1 (3,1)	GBE1 (3,0)	MFSD10 (2,8)	TBL2 (2,8)	DNAJC1 (2,7)	CANX (2,6)	UMPS (2,5)	GLT8D1 (2,4)	PPP1R3B (2,4)
ENSG00000117560	FASLG PPI subnetwork	0,85	>=0.20	TANK (3,5)	RUNX3 (2,9)	DLST (2,9)	DDB2 (2,8)	DENND5A (2,7)	AHNAK (2,7)	ARHGEF26-AS1 (2,7)	RRAS (2,6)	GNAI2 (2,6)	GATAD2A (2,6)
ENSG00000198788	MUC2 PPI subnetwork	0,85	>=0.20	MUC13 (6,3)	MYO1A (5,3)	FUT6 (4,0)	ENSG00000255474 (3,3)	TOX3 (3,0)	FOXA3 (2,9)	CREB3L1 (2,9)	KRT8P12 (2,8)	RAB3IL1 (2,7)	FAM108C1 (2,7)
ENSG00000085662	AKR1B1 PPI subnetwork	0,85	>=0.20	MYBPC3 (5,3)	CSF3 (4,7)	FSD2 (4,4)	NKX2-5 (4,4)	PLA2G4A (3,8)	PDE4B (3,5)	MYF5 (3,4)	RBM20 (3,1)	SQSTM1 (3,1)	PAX3 (3,0)
ENSG00000146143	ENSG00000146143 PPI subnetwork	0,85	>=0.20	PRIM1 (6,6)	HELLS (6,2)	PSMC3IP (5,6)	RAD51AP1 (5,1)	TMEM194A (4,4)	RMI1 (4,4)	ERI1 (4,1)	TRAIP (4,0)	C16orf48 (3,8)	DDB2 (3,8)
GO:0001637	G-protein coupled chemoattractant receptor activity	0,85	>=0.20	TAGAP (5,0)	CSF3R (4,5)	ZNF831 (3,9)	CD96 (3,4)	ZAP70 (3,4)	CCR10 (3,3)	CSF1R (3,3)	MAP4K1 (3,2)	CCL19 (3,0)	ENSG00000250968 (2,9)
GO:0004950	chemokine receptor activity	0,85	>=0.20	TAGAP (5,0)	CSF3R (4,5)	ZNF831 (3,9)	CD96 (3,4)	ZAP70 (3,4)	CCR10 (3,3)	CSF1R (3,3)	MAP4K1 (3,2)	CCL19 (3,0)	ENSG00000250968 (2,9)
GO:0042101	T cell receptor complex	0,85	>=0.20	ZAP70 (9,1)	CD96 (7,0)	CCL19 (5,4)	MAP4K1 (5,1)	PLCG1 (4,7)	DUSP2 (3,8)	SATB1 (3,3)	CSF3R (2,9)	ZNF831 (2,9)	IKZF2 (2,8)
GO:0016339	calcium-dependent cell-cell adhesion	0,85	>=0.20	ANKRD45 (3,8)	ENSG00000258708 (3,5)	ENSG00000226648 (3,2)	PDCL2 (2,9)	ENSG00000250954 (2,5)	NPR2 (2,5)	CCDC87 (2,5)	ENSG00000258297 (2,4)	ENSG00000238198 (2,4)	ENSG00000251538 (2,4)
ENSG00000107295	SH3GL2 PPI subnetwork	0,85	>=0.20	SPTBN2 (3,7)	CELF4 (3,4)	PCSK2 (3,1)	C22orf25 (3,0)	CORO7 (2,9)	CAMKV (2,9)	DLST (2,8)	SCAF1 (2,8)	STK32C (2,8)	NCKIPSD (2,8)
REACTOME_CONVERSION_FROM_APCCCDC20_TO_APCCCDH1_IN_LATE_ANAPHASE	REACTOME_CONVERSION_FROM_APCCCDC20_TO_APCCCDH1_IN_LATE_ANAPHASE	0,85	>=0.20	CENPT (4,3)	GLT8D1 (3,7)	CKAP5 (3,6)	CDCA8 (3,5)	ACTR6 (3,4)	TMEM165 (3,3)	CENPW (3,1)	ESPL1 (3,1)	POC5 (3,0)	HJURP (3,0)
GO:0010243	response to organic nitrogen	0,85	>=0.20	FGF23 (3,9)	MYO3B (3,4)	KCNE2 (3,3)	COL7A1 (3,2)	NCOA7 (3,0)	PHACTR1 (3,0)	ENSG00000227782 (2,9)	INSM2 (2,7)	ENSG00000233715 (2,6)	LINGO2 (2,6)
ENSG00000163082	SGPP2 PPI subnetwork	0,85	>=0.20	KIAA0317 (4,2)	SPTSSB (3,8)	CYP20A1 (3,4)	REEP3 (3,2)	C3orf21 (3,0)	TMEM165 (2,9)	ENSG00000253426 (2,9)	TCTA (2,8)	C3orf71 (2,8)	ITPK1 (2,7)
GO:0016528	sarcoplasm	0,85	>=0.20	MYF6 (9,1)	AMPD1 (8,7)	STAC3 (7,7)	RBFOX1 (6,7)	ACTN3 (6,1)	DMPK (5,2)	PACSIN3 (4,5)	FSD2 (4,2)	RAPSN (4,2)	PPP1R3C (4,1)
ENSG00000175333	ENSG00000175333 PPI subnetwork	0,85	>=0.20	GAS5 (6,3)	NACA (6,2)	PFDN5 (6,1)	IMPDH2 (4,3)	ATP5G2 (4,3)	TIMM9 (3,9)	QARS (3,9)	GNL3 (3,7)	ENSG00000217404 (3,7)	EIF3K (3,4)
MP:0000336	decreased mast cell number	0,85	>=0.20	DPEP2 (3,7)	EMCN (3,6)	SLC24A3 (3,3)	MEI1 (3,3)	CCL19 (3,0)	ADCY4 (3,0)	CSF3 (2,9)	SVIP (2,9)	RUNX1 (2,8)	NTRK1 (2,7)
ENSG00000100304	TTLL12 PPI subnetwork	0,85	>=0.20	RNF213 (4,1)	BRMS1L (3,2)	RBM27 (3,1)	UBA7 (3,1)	GALR1 (2,9)	SNX2 (2,7)	DYRK3 (2,6)	WDR6 (2,6)	TARBP2 (2,5)	QRICH1 (2,5)
GO:0008378	galactosyltransferase activity	0,85	>=0.20	CHST6 (4,7)	CCDC134 (3,7)	FUT6 (3,7)	TMEM165 (3,4)	C3orf21 (3,4)	FOXA3 (3,1)	CAPN12 (2,9)	FZD9 (2,7)	B3GALNT1 (2,7)	SPTSSB (2,6)
REACTOME_METABOLISM_OF_STEROID_HORMONES_AND_VITAMINS_A_AND_D	REACTOME_METABOLISM_OF_STEROID_HORMONES_AND_VITAMINS_A_AND_D	0,85	>=0.20	CTRL (7,9)	TSHB (5,5)	AGRP (4,4)	CSDC2 (4,2)	HSD17B1 (3,6)	SEMA3B (3,4)	AS3MT (3,4)	PLA2G12B (3,1)	MLXIPL (2,9)	TAC3 (2,9)
GO:0034698	response to gonadotropin stimulus	0,85	>=0.20	AMHR2 (5,8)	HSD17B1 (5,6)	ZFPM2 (3,6)	CCDC87 (3,4)	CSDC2 (3,4)	AS3MT (3,3)	AGRP (3,1)	ENSG00000257501 (3,0)	ENSG00000248003 (2,8)	C5orf28 (2,8)
GO:0005253	anion channel activity	0,85	>=0.20	CDH8 (4,0)	CNTN4 (3,9)	KCNA2 (3,8)	CADM2 (3,6)	HSD11B2 (3,5)	FUT9 (3,4)	TRPM6 (3,0)	LRFN5 (3,0)	DBC1 (3,0)	PIP5K1B (2,9)
ENSG00000146109	ABT1 PPI subnetwork	0,85	>=0.20	GNL3 (5,7)	NOC3L (5,4)	NOP14 (5,2)	WDR12 (5,1)	DPH2 (4,1)	TIMM9 (4,0)	UMPS (4,0)	ZC3H8 (3,5)	SLC7A6OS (3,5)	PA2G4 (3,5)
ENSG00000104835	FBXO17 PPI subnetwork	0,85	>=0.20	MLX (3,8)	POLR2B (3,7)	WDR12 (3,6)	UMPS (3,5)	C12orf5 (3,3)	MTCH2 (3,2)	PSMD3 (3,2)	NMT1 (3,2)	NOC3L (3,0)	GNL3 (2,9)
ENSG00000136718	IMP4 PPI subnetwork	0,85	>=0.20	GNL3 (6,2)	NOC3L (5,8)	NOP14 (5,3)	WDR12 (4,8)	TIMM9 (4,4)	DPH2 (4,1)	UMPS (4,1)	NMD3 (3,8)	IFRD2 (3,4)	POLR3H (3,3)
GO:0008237	metallopeptidase activity	0,85	>=0.20	CTRL (5,3)	COL7A1 (4,0)	PDGFRB (3,4)	TM6SF2 (3,3)	DPP4 (3,3)	MRC2 (3,0)	ENSG00000175892 (2,9)	DIRC3 (2,7)	COL4A1 (2,6)	HSD11B2 (2,5)
ENSG00000198692	EIF1AY PPI subnetwork	0,85	>=0.20	AMPD1 (4,3)	MYF6 (3,9)	KPNA4 (3,7)	CSDE1 (3,4)	STAC3 (3,2)	ZNF589 (3,1)	IFRD2 (2,9)	PACSIN3 (2,8)	ZC3H8 (2,8)	HNRNPK (2,7)
ENSG00000116750	UCHL5 PPI subnetwork	0,85	>=0.20	PSMC3 (6,6)	NPLOC4 (5,8)	PSMD3 (5,7)	PSMA3 (5,3)	NMT1 (4,2)	MTCH2 (4,0)	NOSIP (3,8)	NDUFA9 (3,5)	SQSTM1 (3,4)	RAD23B (3,4)
GO:0008009	chemokine activity	0,85	>=0.20	CSF3 (6,2)	PTGS2 (6,1)	CCL19 (5,3)	INHBA (4,2)	FGF23 (3,9)	NFIB (3,4)	PSMB10 (3,4)	ENSG00000258442 (3,4)	GPR182 (2,9)	PLA2G4A (2,9)
REACTOME_EARLY_PHASE_OF_HIV_LIFE_CYCLE	REACTOME_EARLY_PHASE_OF_HIV_LIFE_CYCLE	0,85	>=0.20	PHF5A (3,8)	NHP2L1 (3,6)	HELLS (2,9)	IFT80 (2,9)	DDB2 (2,9)	PRIM1 (2,8)	PPPDE2 (2,6)	NUP160 (2,6)	SLC25A17 (2,5)	C4orf44 (2,5)
MP:0005461	abnormal dendritic cell morphology	0,85	>=0.20	ZAP70 (5,0)	MAP4K1 (4,8)	SPI1 (4,3)	DUSP2 (4,2)	CCL19 (3,8)	TAGAP (3,6)	RUNX3 (3,4)	PTGDR (3,4)	GMIP (3,2)	DENND3 (3,0)
ENSG00000166206	GABRB3 PPI subnetwork	0,85	>=0.20	CADM2 (5,0)	FUT9 (4,9)	CNTN4 (4,6)	TBR1 (4,4)	LRFN5 (3,8)	DBC1 (3,8)	KCNA2 (3,7)	LSAMP (3,5)	HECW1 (3,2)	CRHR1 (3,2)
GO:0070972	protein localization in endoplasmic reticulum	0,85	>=0.20	KIAA0754 (4,3)	EIF2AK3 (4,0)	KDELR2 (3,8)	SPCS1 (3,8)	TBL2 (3,7)	GLT8D1 (3,4)	NUCB1 (3,4)	IER3IP1 (3,4)	CANX (3,4)	SND1 (3,1)
GO:0042596	fear response	0,85	>=0.20	TBR1 (5,1)	EPHA5 (4,8)	NMBR (3,8)	GPR26 (3,7)	ANKRD45 (3,7)	KCTD16 (3,7)	CDH8 (3,6)	ENSG00000250846 (3,6)	CAMKV (3,5)	C10orf140 (3,4)
ENSG00000167815	PRDX2 PPI subnetwork	0,85	>=0.20	CACYBP (4,9)	OLA1 (4,2)	PGD (4,2)	ST13 (3,9)	TUBG1 (3,6)	RAD23B (3,5)	PTGES3 (3,5)	GBE1 (3,5)	SQSTM1 (3,4)	PSMD5 (3,2)
MP:0001858	intestinal inflammation	0,85	>=0.20	SLC26A2 (3,3)	CISH (3,2)	IKZF4 (2,8)	DUSP2 (2,7)	C15orf50 (2,6)	COL7A1 (2,5)	TAGAP (2,5)	PLA2G4A (2,4)	RHBG (2,4)	ZAP70 (2,3)
GO:0007059	chromosome segregation	0,85	>=0.20	TRIM59 (4,9)	C5orf34 (4,8)	CENPL (4,4)	PHF19 (4,3)	IQGAP3 (4,2)	RMI1 (4,2)	POC5 (4,0)	CKAP5 (3,9)	TRAIP (3,9)	HJURP (3,7)
ENSG00000161057	PSMC2 PPI subnetwork	0,85	>=0.20	PSMC3 (5,9)	PSMD3 (5,4)	PSMA3 (4,8)	MTCH2 (4,7)	CACYBP (4,7)	NMT1 (4,2)	NPLOC4 (4,2)	RAD23B (3,7)	EIF3K (3,5)	SQSTM1 (3,4)
MP:0008474	absent spleen germinal center	0,85	>=0.20	PAX5 (4,5)	CCL19 (3,9)	MAP4K1 (3,8)	DENND3 (3,8)	PDE4B (3,7)	IRF3 (3,5)	TANK (3,5)	TFEB (3,5)	RUNX3 (3,5)	STAT6 (3,4)
GO:0048169	regulation of long-term neuronal synaptic plasticity	0,85	>=0.20	CALN1 (4,8)	ICA1L (4,3)	CHRM4 (3,8)	FUT9 (3,6)	ENSG00000232170 (3,4)	GPR26 (3,3)	KCTD16 (3,2)	PPFIA2 (3,2)	ENSG00000251249 (3,1)	CACNA1A (3,1)
GO:0042625	ATPase activity, coupled to transmembrane movement of ions	0,85	>=0.20	ATP6V0B (6,0)	ATP6V0D1 (5,4)	KCNE2 (4,9)	PIP4K2C (3,7)	PPM1L (3,4)	CNNM2 (3,3)	ACO2 (3,2)	HSD11B2 (2,9)	PIP5K1B (2,9)	GBA2 (2,8)
MP:0001547	abnormal lipid level	0,85	>=0.20	NR1H3 (4,0)	MLXIPL (3,6)	TMEM135 (3,5)	LRP1 (3,1)	HAO1 (3,0)	RAPSN (2,7)	DAGLB (2,7)	REEP3 (2,5)	ACACA (2,5)	CHADL (2,5)
GO:0031576	G2/M transition checkpoint	0,85	>=0.20	NMRAL1 (3,3)	ZBTB37 (3,3)	NME6 (3,0)	ENSG00000257612 (2,9)	DARS2 (2,9)	ENSG00000226648 (2,8)	KIAA0586 (2,8)	TRIM59 (2,7)	SCAF1 (2,7)	C5orf34 (2,6)
GO:0008654	phospholipid biosynthetic process	0,85	>=0.20	SIGMAR1 (3,9)	TMEM41B (3,8)	ITPRIPL1 (3,5)	PTPMT1 (3,3)	TMEM115 (3,2)	TMEM170A (3,1)	C20orf94 (3,1)	MANEA (3,1)	CNNM2 (3,0)	CYP20A1 (3,0)
GO:0044349	DNA excision	0,85	>=0.20	ZC3H6 (4,5)	C15orf40 (3,8)	ENSG00000258297 (3,5)	NOSIP (3,3)	THUMPD3 (3,0)	FBXW2 (2,9)	ENSG00000204685 (2,9)	BCAS2 (2,9)	ZSWIM7 (2,7)	ENSG00000257621 (2,6)
GO:0000718	nucleotide-excision repair, DNA damage removal	0,85	>=0.20	ZC3H6 (4,5)	C15orf40 (3,8)	ENSG00000258297 (3,5)	NOSIP (3,3)	THUMPD3 (3,0)	FBXW2 (2,9)	ENSG00000204685 (2,9)	BCAS2 (2,9)	ZSWIM7 (2,7)	ENSG00000257621 (2,6)
ENSG00000167508	MVD PPI subnetwork	0,85	>=0.20	GNL3 (5,7)	NOC3L (5,3)	NOP14 (5,0)	WDR12 (4,9)	DPH2 (4,6)	IFRD2 (4,0)	UMPS (4,0)	TIMM9 (3,8)	C16orf88 (3,5)	POLR3H (3,3)
MP:0008706	decreased interleukin-6 secretion	0,85	>=0.20	PHACTR1 (4,2)	CSF3R (3,9)	CSF1R (3,9)	TAGAP (3,7)	MARCKS (3,5)	PTGS2 (3,4)	CCR10 (3,4)	TANK (3,4)	PDE4B (3,2)	MAPKAPK2 (3,0)
GO:0008016	regulation of heart contraction	0,85	>=0.20	MYBPC3 (5,1)	PAM (4,4)	FSD2 (4,4)	NKX2-5 (4,3)	CACNB2 (4,0)	RBM20 (3,9)	CSDC2 (3,6)	CASZ1 (3,4)	HCN4 (3,3)	ZDHHC8 (3,2)
GO:0000956	nuclear-transcribed mRNA catabolic process	0,85	>=0.20	SLC7A6OS (3,8)	THUMPD3 (3,4)	MCPH1 (3,3)	GIN1 (3,2)	GABPB2 (3,0)	RBM27 (2,9)	ZNF589 (2,9)	IP6K2 (2,9)	NME6 (2,8)	RC3H1 (2,8)
GO:0006261	DNA-dependent DNA replication	0,85	>=0.20	RMI1 (4,8)	NMRAL1 (4,4)	ERI1 (4,4)	C16orf48 (4,2)	PSMC3IP (4,0)	HELLS (4,0)	CDC25A (3,6)	SCLT1 (3,5)	GOLGA2P5 (3,5)	ACD (3,4)
REACTOME_BILE_ACID_AND_BILE_SALT_METABOLISM	REACTOME_BILE_ACID_AND_BILE_SALT_METABOLISM	0,85	>=0.20	HAO1 (9,4)	CYP2C8 (8,5)	LPA (6,5)	RDH16 (6,4)	CYP2C9 (6,2)	SERPINC1 (5,6)	SLC38A3 (5,4)	ITIH4 (5,3)	CPS1 (5,1)	HSD17B6 (4,8)
ENSG00000008277	ADAM22 PPI subnetwork	0,85	>=0.20	CELF4 (4,7)	ELAVL4 (4,2)	OLFM1 (3,5)	MLLT11 (3,4)	SV2A (3,4)	LRP11 (3,4)	CTNND2 (3,0)	CNTNAP1 (2,9)	CAMKV (2,8)	NXPH4 (2,7)
ENSG00000075643	MOCOS PPI subnetwork	0,85	>=0.20	F2 (6,2)	SERPINC1 (5,5)	SERPINA1 (4,9)	SERPINA6 (4,8)	ITIH4 (4,2)	CIDEB (3,9)	NR1H3 (3,7)	PLA2G12B (3,7)	CSF1R (3,7)	CPS1 (3,6)
MP:0003657	abnormal erythrocyte osmotic lysis	0,85	>=0.20	RANBP10 (7,8)	RNF123 (7,5)	PIP5K1B (3,8)	C22orf25 (3,6)	DYRK3 (3,6)	TESC (3,4)	SLC6A9 (3,3)	KCNE2 (3,2)	DPEP2 (3,2)	FXN (3,1)
GO:0006898	receptor-mediated endocytosis	0,85	>=0.20	ENSG00000258442 (4,4)	GPR182 (4,3)	RAB3IL1 (3,2)	DAOA (2,7)	ENDOV (2,7)	KRT18P38 (2,6)	B3GALNT1 (2,5)	C22orf25 (2,4)	SPAG8 (2,4)	MAP3K12 (2,4)
MP:0008658	decreased interleukin-1 beta secretion	0,85	>=0.20	PTGS2 (6,8)	CSF3 (5,8)	PLA2G4A (4,7)	PHACTR1 (4,3)	CSF1R (3,8)	CSF3R (3,8)	TAGAP (3,7)	ZEB2 (3,4)	PDE4B (3,0)	RNF213 (2,9)
GO:0007568	aging	0,85	>=0.20	SLC12A4 (3,4)	PROX2 (3,0)	ENSG00000246747 (3,0)	TMEM41B (2,8)	HBEGF (2,6)	EYS (2,6)	DYRK3 (2,3)	PRL (2,3)	PHACTR1 (2,3)	NR1D1 (2,2)
GO:0032272	negative regulation of protein polymerization	0,85	>=0.20	ENSG00000234215 (3,8)	C17orf74 (3,4)	ANXA2P3 (3,1)	C22orf25 (3,1)	ENSG00000250009 (3,0)	PDCL2 (2,8)	SLC26A10 (2,7)	RNF123 (2,7)	C3orf38 (2,7)	HECW1 (2,6)
GO:0005242	inward rectifier potassium channel activity	0,86	>=0.20	KCNIP3 (4,2)	SYT13 (4,1)	CRHR1 (3,7)	CACNB2 (3,6)	TMEM51 (3,6)	SLC24A4 (3,5)	TBR1 (3,5)	PCSK2 (3,3)	CACNA2D2 (3,3)	BSN (3,2)
GO:0048285	organelle fission	0,86	>=0.20	TRIM59 (5,5)	POC5 (4,9)	CENPL (4,7)	PHF19 (4,7)	IQGAP3 (4,4)	C5orf34 (4,3)	METTL4 (4,0)	HJURP (4,0)	TRAIP (4,0)	KIAA0586 (4,0)
MP:0003627	abnormal leukocyte tethering or rolling	0,86	>=0.20	CSF3R (4,2)	LTB4R (3,8)	ADCY4 (3,5)	MAPKAPK3 (3,5)	CCL19 (3,4)	CSF3 (3,2)	CCDC3 (3,0)	PTGS2 (3,0)	EMCN (2,9)	MUC13 (2,9)
GO:0031514	motile cilium	0,86	>=0.20	ZMYND10 (8,4)	WDR78 (6,1)	AGBL2 (5,5)	TSNAXIP1 (5,1)	ZNF474 (5,1)	C1orf87 (5,1)	ZMYND12 (4,5)	SPAG8 (4,4)	RSPH3 (3,9)	LRRC36 (3,9)
GO:0008278	cohesin complex	0,86	>=0.20	SYCP1 (6,3)	ENSG00000246982 (3,3)	ESPL1 (3,1)	MEI1 (3,0)	CENPL (2,9)	SMC4 (2,9)	TPR (2,9)	HDGFL1 (2,8)	CDCA8 (2,8)	C9orf64 (2,8)
GO:0032623	interleukin-2 production	0,86	>=0.20	ENSG00000248003 (3,9)	ENSG00000214117 (3,7)	RAET1E (3,6)	IKZF4 (3,2)	ENSG00000237781 (3,2)	PBX4 (3,2)	ENSG00000259359 (2,9)	ZNF831 (2,9)	IKZF2 (2,8)	C20orf94 (2,8)
GO:0030730	sequestering of triglyceride	0,86	>=0.20	SPTSSB (3,2)	TRAF3IP2-AS1 (3,2)	PMM1 (3,0)	ENSG00000246747 (2,9)	SH3PXD2A (2,8)	PALMD (2,7)	MLXIPL (2,7)	SLC25A20 (2,7)	C16orf86 (2,6)	ZNF800 (2,6)
GO:0014909	smooth muscle cell migration	0,86	>=0.20	ENSG00000182109 (3,0)	SIKE1 (3,0)	ENSG00000235584 (2,9)	ENSG00000237950 (2,8)	ENSG00000226674 (2,7)	ADAMTSL4 (2,6)	LPIN3 (2,5)	TGFB3 (2,5)	ENSG00000226383 (2,5)	ENSG00000257612 (2,5)
ENSG00000111788	ENSG00000111788 PPI subnetwork	0,86	>=0.20	CENPW (5,5)	RAD51AP1 (4,9)	HJURP (4,8)	ESPL1 (4,8)	TRAIP (4,7)	NCAPH (4,4)	CDCA8 (4,1)	SMC4 (4,1)	CENPL (3,3)	RMI1 (3,2)
ENSG00000214826	ENSG00000214826 PPI subnetwork	0,86	>=0.20	CENPW (5,5)	RAD51AP1 (4,9)	HJURP (4,8)	ESPL1 (4,8)	TRAIP (4,7)	NCAPH (4,4)	CDCA8 (4,1)	SMC4 (4,1)	CENPL (3,3)	RMI1 (3,2)
GO:0051899	membrane depolarization	0,86	>=0.20	CRHR1 (3,8)	ENSG00000237950 (3,8)	LRFN5 (3,7)	ASTN2 (3,2)	FUT9 (3,2)	HCN4 (3,1)	OPCML (3,1)	HECW1 (3,1)	ENSG00000257228 (3,0)	C1QTNF4 (2,9)
GO:0001964	startle response	0,86	>=0.20	CNTNAP5 (4,7)	ENSG00000237159 (4,0)	CADM2 (3,9)	TMEM91 (3,8)	ICA1L (3,7)	NMUR2 (3,6)	KCTD16 (3,4)	KCNA2 (3,3)	CDH8 (3,2)	FUT9 (3,1)
ENSG00000136810	TXN PPI subnetwork	0,86	>=0.20	PGD (4,2)	ENSG00000225420 (3,6)	UBE2D3 (3,1)	MCPH1 (3,0)	C20orf94 (2,8)	PTGES3 (2,8)	EIF2AK3 (2,8)	ATP6V0D1 (2,7)	RAC1 (2,7)	SERHL2 (2,7)
ENSG00000134398	ERN2 PPI subnetwork	0,86	>=0.20	CANX (5,4)	CCDC134 (4,5)	TMEM41B (4,1)	DNAJC1 (3,9)	EIF2AK3 (3,6)	C1orf27 (3,6)	TBL2 (3,6)	SIGMAR1 (3,5)	CYP20A1 (3,4)	CYB561D2 (3,3)
GO:0008156	negative regulation of DNA replication	0,86	>=0.20	SCLT1 (3,6)	FAM122A (3,1)	XRCC4 (3,1)	ENSG00000258297 (3,0)	RMI1 (3,0)	ENSG00000217404 (2,9)	PARD6A (2,9)	ITPRIPL1 (2,8)	ENSG00000234215 (2,8)	RBM4 (2,8)
GO:0010951	negative regulation of endopeptidase activity	0,86	>=0.20	SDR9C7 (4,4)	RAET1E (3,8)	BSN-AS2 (3,2)	SERPINA6 (3,1)	SERPINA1 (3,0)	RHBG (3,0)	ENSG00000234653 (2,9)	ITIH4 (2,9)	PNPLA1 (2,8)	C1orf87 (2,8)
GO:0004970	ionotropic glutamate receptor activity	0,86	>=0.20	CADM2 (6,7)	OPCML (6,4)	DBC1 (6,0)	CSPG5 (4,8)	LSAMP (4,7)	FUT9 (4,6)	ASTN2 (4,6)	NCAN (4,4)	CABP7 (4,0)	PDZRN4 (3,8)
ENSG00000158769	F11R PPI subnetwork	0,86	>=0.20	TJP2 (4,6)	NFIB (3,3)	RAPH1 (3,3)	EMCN (3,2)	C20orf94 (2,8)	ENSG00000166503 (2,8)	ZNF462 (2,8)	KIF1B (2,7)	DAOA (2,6)	ACACA (2,5)
GO:0042113	B cell activation	0,86	>=0.20	PAX5 (6,9)	RLTPR (3,7)	TFEB (3,3)	MAP4K1 (3,3)	PROX2 (2,7)	SATB1 (2,6)	TAGAP (2,5)	RUNX3 (2,5)	RABGAP1L (2,4)	DNAH8 (2,3)
KEGG_P53_SIGNALING_PATHWAY	KEGG_P53_SIGNALING_PATHWAY	0,86	>=0.20	DDB2 (8,2)	C12orf5 (6,8)	C14orf159 (4,3)	REV3L (3,9)	SLC12A4 (3,7)	IP6K2 (3,5)	AAAS (3,1)	PQLC3 (3,1)	TRIM32 (3,1)	C16orf5 (3,1)
REACTOME_PHOSPHORYLATION_OF_CD3_AND_TCR_ZETA_CHAINS	REACTOME_PHOSPHORYLATION_OF_CD3_AND_TCR_ZETA_CHAINS	0,86	>=0.20	ZAP70 (5,7)	MAP4K1 (5,3)	CSF1R (5,2)	CD96 (4,5)	CCL19 (4,1)	IKZF2 (3,2)	PSMB10 (3,1)	RUNX3 (3,0)	RSPH6A (2,7)	ACY3 (2,4)
MP:0002988	decreased urine osmolality	0,86	>=0.20	SLC22A2 (7,7)	SLC14A2 (6,5)	HSD11B2 (5,3)	RHBG (4,7)	LINC00472 (3,3)	ENSG00000259359 (3,2)	EMCN (2,9)	CHST8 (2,7)	FAM65A (2,5)	ZMYND12 (2,5)
GO:0060042	retina morphogenesis in camera-type eye	0,86	>=0.20	GNAT1 (4,3)	PDE6G (4,1)	PDC (4,1)	DNAJB7 (3,5)	ANKRD30A (3,3)	TOX3 (3,2)	SPTBN5 (3,1)	ARHGEF26-AS1 (3,0)	ENSG00000177453 (2,9)	ANO2 (2,9)
KEGG_O_GLYCAN_BIOSYNTHESIS	KEGG_O_GLYCAN_BIOSYNTHESIS	0,86	>=0.20	SPTSSB (4,8)	MUC13 (3,5)	FUT6 (3,5)	MPP6 (3,3)	CREB3L1 (3,2)	ENSG00000255474 (3,2)	FUT8 (3,1)	FOXA3 (3,0)	TESC (3,0)	ENSG00000234215 (2,9)
GO:0044247	cellular polysaccharide catabolic process	0,86	>=0.20	ARHGEF26-AS1 (4,6)	ENSG00000244967 (3,9)	PPP1R3C (3,6)	LINC00310 (3,4)	PPP1R3B (3,4)	NT5C2 (3,2)	AMPD1 (2,9)	STAC3 (2,7)	DHRS1 (2,7)	ENSG00000227782 (2,6)
GO:0009251	glucan catabolic process	0,86	>=0.20	ARHGEF26-AS1 (4,6)	ENSG00000244967 (3,9)	PPP1R3C (3,6)	LINC00310 (3,4)	PPP1R3B (3,4)	NT5C2 (3,2)	AMPD1 (2,9)	STAC3 (2,7)	DHRS1 (2,7)	ENSG00000227782 (2,6)
GO:0015934	large ribosomal subunit	0,86	>=0.20	PFDN5 (6,5)	GAS5 (5,2)	ATP5G2 (4,6)	NACA (4,5)	TIMM9 (4,0)	ZSWIM7 (4,0)	C14orf166 (3,7)	MRPS21 (3,7)	EIF3K (3,6)	ENSG00000217404 (3,6)
GO:0051187	cofactor catabolic process	0,86	>=0.20	FAHD2A (3,6)	ENSG00000244967 (3,4)	NNT (3,4)	UQCR10 (3,3)	DLST (3,3)	C16orf86 (3,3)	CS (3,3)	UQCRC1 (3,2)	NDUFA9 (3,2)	AGBL4 (3,2)
ENSG00000198836	OPA1 PPI subnetwork	0,86	>=0.20	C14orf159 (4,8)	NRP1 (3,6)	C6orf170 (2,9)	MGAT4B (2,8)	CCDC88C (2,7)	P4HTM (2,6)	LTB4R (2,6)	NAGLU (2,6)	ARTN (2,5)	PRRG2 (2,5)
GO:0021781	glial cell fate commitment	0,86	>=0.20	NCAN (4,2)	CHST6 (4,0)	DMRTA2 (3,9)	CSPG5 (3,4)	CXXC4 (3,3)	OPCML (3,2)	PRDM16 (3,2)	TOX3 (3,1)	PDZRN4 (3,0)	POU4F1 (2,9)
ENSG00000142892	PIGK PPI subnetwork	0,86	>=0.20	CYB561D2 (5,5)	ATP6V0B (4,7)	SPCS1 (4,6)	TMEM165 (4,2)	TMEM41B (4,0)	CANX (3,9)	SIGMAR1 (3,8)	CISD2 (3,7)	KDELR2 (3,6)	TMEM115 (3,6)
ENSG00000111344	RASAL1 PPI subnetwork	0,86	>=0.20	OLFM1 (4,6)	CHGA (3,6)	CELSR3 (3,4)	TCTA (3,3)	MANEAL (3,3)	SLC45A1 (3,0)	MTMR11 (2,9)	NGFR (2,7)	ARHGEF26 (2,7)	KIF1B (2,7)
ENSG00000004779	NDUFAB1 PPI subnetwork	0,86	>=0.20	NDUFA12 (7,5)	UQCR10 (6,5)	ACO2 (5,6)	NDUFS3 (5,6)	NDUFA9 (5,5)	UQCRC1 (5,4)	HINT2 (5,3)	MRPS21 (5,2)	MRPS14 (4,9)	ATOX1 (4,9)
GO:0001504	neurotransmitter uptake	0,86	>=0.20	ENSG00000256731 (6,0)	ENSG00000255474 (4,5)	CAMTA1 (3,7)	CNTNAP5 (3,3)	ARHGEF26-AS1 (3,3)	HEXIM2 (3,3)	ENSG00000234653 (3,2)	ICA1L (3,1)	TIGD6 (3,0)	DFNA5 (2,9)
ENSG00000004799	PDK4 PPI subnetwork	0,86	>=0.20	TMEM135 (5,2)	SLC25A20 (4,8)	ACACA (3,8)	PSMD3 (3,6)	COASY (3,2)	MED24 (3,2)	DLST (3,1)	MLX (3,1)	NR2C1 (3,1)	UBE4B (3,1)
MP:0008143	abnormal dendrite morphology	0,86	>=0.20	TBR1 (3,9)	ODZ2 (3,6)	EPHA5 (3,0)	PDE4B (2,9)	PALMD (2,9)	CSPG5 (2,9)	BSN (2,9)	TGFB2 (2,8)	PLXNA2 (2,7)	RBFOX1 (2,7)
MP:0005094	abnormal T cell proliferation	0,86	>=0.20	ZAP70 (6,5)	CD96 (5,7)	MAP4K1 (4,8)	CCL19 (4,6)	DUSP2 (4,1)	SATB1 (3,4)	RUNX3 (3,4)	PSMB10 (3,3)	TAGAP (3,3)	RABGAP1L (3,1)
GO:0015278	calcium-release channel activity	0,86	>=0.20	RBFOX1 (3,7)	NEURL (3,6)	HRK (3,5)	TSPAN2 (3,2)	DMPK (3,2)	ARHGEF26-AS1 (3,0)	INPP5A (3,0)	STAC3 (3,0)	MACF1 (2,7)	KIAA0317 (2,7)
KEGG_AUTOIMMUNE_THYROID_DISEASE	KEGG_AUTOIMMUNE_THYROID_DISEASE	0,86	>=0.20	RUNX3 (3,4)	CD96 (3,3)	TSHB (3,2)	PSMB10 (3,0)	TAGAP (3,0)	ZAP70 (2,9)	LINC00459 (2,8)	DUSP2 (2,7)	MAP4K1 (2,7)	UBA7 (2,5)
MP:0008332	decreased lactotroph cell number	0,86	>=0.20	TSHB (13,0)	SLC14A2 (4,2)	AGRP (3,8)	PRL (3,8)	NMU (3,4)	CHST8 (3,4)	CACNA2D2 (3,2)	STON1 (3,1)	ENSG00000253426 (3,1)	TMEM91 (2,9)
ENSG00000170522	ELOVL6 PPI subnetwork	0,86	>=0.20	CANX (4,1)	ACACA (3,9)	KIAA0317 (3,8)	ATP6V0B (3,7)	SIGMAR1 (3,6)	SLC35D1 (3,5)	PTPMT1 (3,4)	LRIG2 (3,3)	KDELR2 (3,3)	IER3IP1 (3,3)
GO:0006874	cellular calcium ion homeostasis	0,86	>=0.20	C3orf45 (3,2)	PRKG1 (3,1)	ENSG00000256746 (3,0)	ENSG00000250968 (2,8)	TRPM6 (2,8)	IKZF4 (2,7)	C3orf71 (2,7)	ENSG00000258297 (2,7)	KCNK17 (2,6)	SCN11A (2,6)
GO:0042110	T cell activation	0,86	>=0.20	CD96 (4,3)	ZNF831 (4,2)	SATB1 (3,8)	ZAP70 (3,8)	IKZF2 (3,7)	PLCG1 (3,7)	MAP4K1 (3,5)	RUNX3 (3,3)	FGF23 (3,3)	CCL19 (3,1)
ENSG00000154262	ABCA6 PPI subnetwork	0,86	>=0.20	F2 (6,3)	SERPINC1 (5,4)	SERPINA1 (5,3)	SERPINA6 (5,0)	ITIH4 (4,3)	CIDEB (4,1)	CPS1 (4,1)	NR1H3 (3,8)	PLA2G12B (3,7)	CSF1R (3,5)
GO:0030239	myofibril assembly	0,86	>=0.20	FSD2 (5,3)	MYBPC3 (4,8)	NKX2-5 (4,6)	ENSG00000251538 (4,2)	CADM2-AS1 (4,1)	DUSP26 (3,9)	DMPK (3,8)	MYF6 (3,5)	AMPD1 (3,3)	RBM20 (3,3)
ENSG00000083093	PALB2 PPI subnetwork	0,86	>=0.20	F2 (6,0)	SERPINC1 (6,0)	PLA2G12B (5,6)	CIDEB (4,0)	SERPINA6 (3,8)	CPS1 (3,8)	SERPINA1 (3,7)	ITIH4 (3,6)	INHBE (2,9)	MYBPC3 (2,9)
REACTOME_INTERFERON_SIGNALING	REACTOME_INTERFERON_SIGNALING	0,86	>=0.20	RNF213 (10,6)	UBA7 (9,4)	PSMB10 (5,6)	SHISA5 (5,5)	PLEKHA4 (3,1)	NCOA7 (3,0)	FNBP4 (2,2)	HTT (2,1)	BMP8A (2,0)	SQRDL (1,9)
GO:0016408	C-acyltransferase activity	0,86	>=0.20	SLC25A20 (4,4)	NIPSNAP1 (3,7)	TMEM135 (3,3)	PGD (3,3)	SLC26A6 (3,2)	DHRS1 (3,1)	SLC26A2 (3,1)	TMEM41B (3,0)	QARS (3,0)	ARHGEF26-AS1 (2,9)
ENSG00000172137	CALB2 PPI subnetwork	0,86	>=0.20	ELAVL4 (4,2)	CELF4 (3,7)	OLFM1 (3,5)	SV2A (3,4)	HAPLN4 (3,1)	NCKIPSD (3,0)	MLLT11 (3,0)	NXPH4 (3,0)	CNTNAP1 (2,9)	C1orf51 (2,9)
GO:0043486	histone exchange	0,86	>=0.20	SCLT1 (4,0)	C2orf51 (3,7)	SPATA19 (3,7)	C5orf34 (3,6)	IFT80 (3,3)	RBM4 (3,3)	PSMC3IP (3,3)	FSCN3 (3,3)	CENPL (3,2)	DEPDC4 (3,1)
ENSG00000099795	NDUFB7 PPI subnetwork	0,86	>=0.20	NDUFA12 (7,8)	UQCR10 (6,7)	ACO2 (6,2)	NDUFS3 (5,9)	UQCRC1 (5,7)	HINT2 (5,6)	ATOX1 (5,4)	MRPS21 (5,4)	NDUFA9 (5,4)	MRPS14 (4,8)
GO:0006661	phosphatidylinositol biosynthetic process	0,86	>=0.20	ENSG00000257621 (3,9)	CISD2 (3,4)	SPCS1 (3,3)	SLC25A17 (3,2)	MPDU1 (3,0)	GABPB2 (3,0)	C3orf71 (3,0)	C20orf94 (3,0)	ENSG00000226383 (2,9)	C1orf27 (2,9)
ENSG00000215305	VPS16 PPI subnetwork	0,86	>=0.20	SAT2 (4,6)	C16orf62 (3,8)	NICN1 (3,7)	MICU1 (3,4)	AKAP10 (3,3)	ENSA (3,2)	C11orf49 (3,2)	CFDP1 (3,1)	ATP6V0D1 (3,1)	PIP4K2C (3,0)
ENSG00000167005	NUDT21 PPI subnetwork	0,86	>=0.20	RBM14 (5,3)	YLPM1 (4,5)	FNBP4 (4,5)	HNRNPK (4,2)	PRPF3 (4,0)	LUC7L2 (4,0)	SF3B4 (4,0)	PHF5A (4,0)	DHX30 (3,9)	CTCF (3,7)
REACTOME_CLASS_I_MHC_MEDIATED_ANTIGEN_PROCESSING__PRESENTATION	REACTOME_CLASS_I_MHC_MEDIATED_ANTIGEN_PROCESSING__PRESENTATION	0,86	>=0.20	NPLOC4 (4,8)	PSMB10 (4,5)	PSMA3 (4,2)	RAD23B (4,2)	UBE2D3 (3,8)	SQSTM1 (3,7)	PSMD3 (3,7)	RNF213 (3,7)	CREB3 (3,6)	RANBP10 (3,6)
ENSG00000135597	REPS1 PPI subnetwork	0,86	>=0.20	MYO1A (3,2)	HSD11B2 (3,0)	NRBF2 (3,0)	ENSG00000235584 (2,9)	TOX3 (2,9)	KIAA0040 (2,8)	SPI1 (2,6)	CREB3L1 (2,6)	RUNX1 (2,6)	ENSG00000255474 (2,6)
GO:0051591	response to cAMP	0,86	>=0.20	AGRP (3,6)	AMHR2 (3,5)	ENSG00000233715 (3,4)	ABO (3,4)	ENSG00000257550 (3,1)	MCL1 (2,8)	SHBG (2,6)	ECM1 (2,5)	ENSG00000238198 (2,4)	CSDC2 (2,3)
GO:0002675	positive regulation of acute inflammatory response	0,86	>=0.20	ENSG00000235665 (4,1)	PHACTR1 (4,1)	PLA2G4A (3,6)	CSF3 (3,4)	ZC3H6 (3,4)	PTGS2 (3,3)	ENSG00000258442 (3,2)	TULP2 (2,8)	ENSG00000177453 (2,7)	TNN (2,6)
MP:0002736	abnormal nociception after inflammation	0,86	>=0.20	SCN11A (4,9)	ENSG00000224189 (4,3)	TLX3 (3,8)	PLA2G4A (3,7)	POU4F3 (3,7)	MPPED2 (3,6)	POU4F1 (3,6)	ENSG00000177453 (3,5)	HOXD3 (3,5)	HEY2 (3,4)
ENSG00000211895	ENSG00000211895 PPI subnetwork	0,86	>=0.20	KCNH8 (3,5)	CACYBP (3,0)	ATG10 (2,9)	AMT (2,9)	KLF4 (2,9)	MTMR11 (2,8)	KLF5 (2,8)	ESRP2 (2,7)	KIAA0754 (2,6)	BNIPL (2,5)
GO:0017157	regulation of exocytosis	0,86	>=0.20	SVIP (4,3)	ENSG00000227388 (3,1)	ENSG00000226497 (2,8)	TTC19 (2,8)	MADD (2,7)	CELF4 (2,7)	TUBG2 (2,6)	KCNH8 (2,6)	NICN1 (2,5)	SYT13 (2,5)
ENSG00000151224	MAT1A PPI subnetwork	0,86	>=0.20	PSMD3 (4,5)	NMT1 (4,0)	SYMPK (3,9)	PHB (3,9)	CACYBP (3,9)	PSMC3 (3,9)	WDR12 (3,6)	PSMD5 (3,6)	NPLOC4 (3,4)	PSMA3 (3,2)
GO:0007612	learning	0,86	>=0.20	CHRM4 (4,6)	CDH8 (3,5)	KCNA2 (3,4)	KCTD16 (3,3)	DOCK3 (3,2)	CAMKV (3,2)	CNTNAP5 (3,2)	KCNIP3 (3,1)	ENSG00000232170 (2,9)	ENSG00000237950 (2,9)
MP:0000248	macrocytosis	0,86	>=0.20	SMG9 (3,7)	DYRK3 (3,5)	PIP5K1B (3,5)	SLC25A21 (3,1)	RNF123 (2,8)	NRTN (2,8)	DDB2 (2,8)	FGF23 (2,6)	ENSG00000234028 (2,4)	SVIP (2,4)
GO:0006297	nucleotide-excision repair, DNA gap filling	0,86	>=0.20	NMRAL1 (4,7)	GOLGA2P5 (4,3)	C16orf48 (4,2)	PSMC3IP (3,7)	ERI1 (3,7)	RMI1 (3,5)	DDB2 (3,2)	PARD6A (3,1)	HELLS (2,9)	ENSG00000258708 (2,8)
GO:0004089	carbonate dehydratase activity	0,86	>=0.20	HSD11B2 (5,9)	SPTSSB (4,4)	TRPM6 (4,1)	KCNE2 (3,4)	PLA2G4A (3,1)	PIP5K1B (3,1)	ADORA2B (2,5)	GBE1 (2,5)	ENSG00000226674 (2,4)	NDUFA4L2 (2,4)
MP:0005341	decreased susceptibility to atherosclerosis	0,86	>=0.20	PLA2G15 (3,4)	MAPKBP1 (3,4)	NAGLU (3,3)	ITGB5 (3,0)	DAGLB (2,9)	PHACTR1 (2,9)	INHBA (2,9)	TNFSF12 (2,9)	CTSF (2,8)	DYRK3 (2,8)
GO:0051385	response to mineralocorticoid stimulus	0,86	>=0.20	ENSG00000236155 (3,2)	CHRNB4 (3,1)	NTRK1 (3,0)	AGRP (2,8)	DISC1 (2,8)	ENSG00000226497 (2,8)	TSNARE1 (2,8)	GOLGA2P5 (2,8)	KRT18P38 (2,7)	HNRNPA1P31 (2,7)
GO:0019218	regulation of steroid metabolic process	0,86	>=0.20	KLHDC8B (4,4)	SERHL2 (3,9)	AMHR2 (3,4)	ACSS3 (3,2)	CCDC3 (3,0)	ENSG00000231792 (2,9)	FHIT (2,8)	AGRP (2,7)	MLXIPL (2,6)	EYS (2,5)
ENSG00000099783	HNRNPM PPI subnetwork	0,86	>=0.20	FNBP4 (4,9)	LUC7L2 (4,5)	RBM14 (4,4)	HNRNPK (4,3)	YLPM1 (4,0)	PRPF3 (3,8)	EIF4A1 (3,6)	CTCF (3,6)	PTGES3 (3,5)	RBM6 (3,4)
MP:0008006	increased stomach pH	0,86	>=0.20	KCNE2 (14,1)	FUT9 (5,2)	CHGA (3,8)	FAM101A (3,6)	TESC (3,0)	CYP2C18 (3,0)	SPTBN5 (3,0)	NRTN (2,8)	PRDM16 (2,7)	C5orf32 (2,7)
GO:0002712	regulation of B cell mediated immunity	0,86	>=0.20	PROX2 (3,5)	IKZF2 (3,3)	SPAG8 (2,9)	TPRG1 (2,9)	KIF3B (2,8)	KCNK5 (2,7)	TAGAP (2,6)	ZMYND10 (2,5)	ENSG00000226383 (2,5)	TSNAXIP1 (2,5)
GO:0042176	regulation of protein catabolic process	0,86	>=0.20	NPLOC4 (3,0)	SQSTM1 (3,0)	ARFGAP2 (3,0)	PSMA3 (2,8)	PFDN1 (2,7)	SMG9 (2,6)	LINC00310 (2,5)	SKI (2,4)	ATF7 (2,4)	FBXW12 (2,4)
GO:0070925	organelle assembly	0,86	>=0.20	PIGL (4,0)	C5orf34 (3,9)	ENSG00000232170 (3,6)	AKAP10 (3,3)	ARIH2 (3,2)	METTL4 (3,1)	QRICH1 (3,1)	C1orf27 (3,0)	DCTN3 (3,0)	AKAP3 (2,9)
GO:0070663	regulation of leukocyte proliferation	0,86	>=0.20	ENSG00000259359 (3,0)	IKZF4 (3,0)	KCNK5 (3,0)	RUNX3 (2,9)	HEMK1 (2,9)	FGF23 (2,7)	TAGAP (2,6)	PDE4B (2,6)	ENSG00000225420 (2,6)	ENSG00000229228 (2,5)
GO:0044282	small molecule catabolic process	0,86	>=0.20	SUOX (4,8)	ADK (4,3)	NIPSNAP1 (4,0)	DHRS1 (3,8)	FAHD2A (3,6)	LPAL2 (3,5)	LPA (3,5)	SERHL2 (3,3)	SLC25A20 (3,3)	GBE1 (3,3)
ENSG00000204221	WDR46 PPI subnetwork	0,86	>=0.20	NOC3L (5,9)	GNL3 (5,8)	NOP14 (5,4)	WDR12 (5,1)	DPH2 (4,5)	TIMM9 (4,3)	C14orf21 (3,9)	UMPS (3,8)	NMD3 (3,7)	NACA (3,5)
ENSG00000206284	WDR46 PPI subnetwork	0,86	>=0.20	NOC3L (5,9)	GNL3 (5,8)	NOP14 (5,4)	WDR12 (5,1)	DPH2 (4,5)	TIMM9 (4,3)	C14orf21 (3,9)	UMPS (3,8)	NMD3 (3,7)	NACA (3,5)
ENSG00000159377	PSMB4 PPI subnetwork	0,86	>=0.20	PSMC3 (6,3)	PSMD3 (5,8)	NPLOC4 (5,7)	PSMA3 (5,5)	CACYBP (4,8)	NMT1 (4,7)	MTCH2 (4,7)	RAD23B (4,6)	PSMB10 (4,1)	PSMD5 (4,0)
ENSG00000143079	CTTNBP2NL PPI subnetwork	0,86	>=0.20	SLC25A21 (3,3)	IRF3 (3,1)	PLEKHA1 (3,1)	ICA1L (3,0)	SNX2 (3,0)	BCL7B (2,9)	FAM108C1 (2,8)	RAC1 (2,7)	TANK (2,7)	NMD3 (2,6)
ENSG00000172062	SMN1 PPI subnetwork	0,86	>=0.20	BCAS2 (4,1)	GIN1 (3,6)	RPIA (3,5)	TIMM9 (3,3)	PSMG1 (3,3)	SMARCC1 (3,2)	THUMPD3 (2,9)	CISD2 (2,8)	NRAS (2,8)	RBM14 (2,7)
ENSG00000205571	SMN2 PPI subnetwork	0,86	>=0.20	BCAS2 (4,1)	GIN1 (3,6)	RPIA (3,5)	TIMM9 (3,3)	PSMG1 (3,3)	SMARCC1 (3,2)	THUMPD3 (2,9)	CISD2 (2,8)	NRAS (2,8)	RBM14 (2,7)
GO:0045214	sarcomere organization	0,86	>=0.20	MYBPC3 (5,3)	FSD2 (5,2)	NKX2-5 (4,9)	CADM2-AS1 (4,0)	ENSG00000233728 (3,6)	ENSG00000251538 (3,2)	C16orf86 (3,2)	RBM20 (3,2)	HCN4 (3,1)	C17orf74 (2,9)
MP:0001526	abnormal placing response	0,86	>=0.20	LSAMP (3,5)	ZNF589 (3,4)	PCDH17 (3,3)	WWOX (3,1)	TOX3 (3,1)	MAGI2 (3,1)	TSPAN12 (3,0)	HEY1 (2,9)	DMRTA2 (2,8)	IQCK (2,8)
ENSG00000135845	PIGC PPI subnetwork	0,86	>=0.20	SIGMAR1 (4,8)	TMEM41B (4,6)	MANEA (4,3)	CYB561D2 (3,8)	C1orf27 (3,7)	SLC25A17 (3,6)	REEP3 (3,5)	CANX (3,5)	TMEM165 (3,3)	CISD2 (3,2)
ENSG00000161040	FBXL13 PPI subnetwork	0,86	>=0.20	NDUFA9 (4,2)	DLST (3,5)	PHB (3,4)	C4orf14 (3,4)	NMD3 (3,4)	UMPS (3,3)	TARBP2 (3,1)	TARS2 (3,0)	ACTR6 (2,9)	ACO2 (2,9)
ENSG00000136930	PSMB7 PPI subnetwork	0,86	>=0.20	PSMA3 (6,1)	PSMC3 (6,0)	NPLOC4 (5,5)	PSMD3 (5,4)	RAD23B (4,2)	MTCH2 (4,2)	NMT1 (4,2)	PSMB10 (3,9)	SQSTM1 (3,8)	CACYBP (3,8)
GO:0032412	regulation of ion transmembrane transporter activity	0,86	>=0.20	NEURL (4,9)	C3orf45 (4,0)	SEMA6C (3,9)	ACTN3 (3,5)	SLC9A5 (3,5)	CAPN12 (3,1)	STAC3 (2,9)	ZDHHC8 (2,9)	ASTN2 (2,9)	FGF6 (2,8)
REACTOME_BIOLOGICAL_OXIDATIONS	REACTOME_BIOLOGICAL_OXIDATIONS	0,86	>=0.20	CYP2C9 (8,7)	CYP2C18 (7,7)	CYP2C8 (6,4)	CYP2C19 (6,1)	LPA (5,9)	RDH16 (5,9)	HAO1 (5,6)	TM6SF2 (5,5)	HSD17B6 (4,3)	CIDEB (4,0)
GO:0046463	acylglycerol biosynthetic process	0,86	>=0.20	ACACA (6,2)	MLXIPL (4,5)	TMEM135 (4,2)	PDE3B (4,0)	EYS (3,9)	DNAH8 (3,2)	ACBD4 (3,1)	ARHGEF26 (3,0)	SIGMAR1 (2,9)	SLC26A6 (2,7)
GO:0046460	neutral lipid biosynthetic process	0,86	>=0.20	ACACA (6,2)	MLXIPL (4,5)	TMEM135 (4,2)	PDE3B (4,0)	EYS (3,9)	DNAH8 (3,2)	ACBD4 (3,1)	ARHGEF26 (3,0)	SIGMAR1 (2,9)	SLC26A6 (2,7)
GO:0002673	regulation of acute inflammatory response	0,86	>=0.20	ENSG00000235665 (4,1)	ENSG00000256746 (3,7)	TPRG1 (3,5)	ENSG00000259359 (3,3)	PLA2G4A (3,2)	IGSF9B (3,1)	PHACTR1 (3,0)	ENSG00000231426 (2,8)	ENSG00000258442 (2,6)	NMUR2 (2,6)
ENSG00000166170	BAG5 PPI subnetwork	0,86	>=0.20	RNF213 (3,3)	NCOA7 (3,3)	PDGFRB (3,1)	NID2 (2,9)	PSMB10 (2,7)	ATP2B1 (2,7)	MARCKS (2,7)	C5orf32 (2,6)	ST3GAL3 (2,6)	ACTN4 (2,5)
MP:0003853	dry skin	0,86	>=0.20	RHBG (6,0)	HSD11B2 (5,0)	NRTN (4,7)	SLC14A2 (4,7)	SDR9C7 (4,2)	SPTBN2 (3,4)	PNPLA1 (3,4)	ESRP2 (3,1)	ENSG00000236155 (3,0)	PRRG2 (3,0)
GO:0031670	cellular response to nutrient	0,86	>=0.20	C15orf50 (3,6)	KIF26B (3,2)	ENSG00000246982 (3,2)	ENSG00000237159 (3,1)	ENSG00000231426 (3,0)	ENSG00000214117 (2,9)	ENSG00000204685 (2,9)	C20orf54 (2,9)	ENSG00000233728 (2,8)	ENSG00000247329 (2,8)
ENSG00000197579	TOPORS PPI subnetwork	0,86	>=0.20	ARID4A (4,0)	WAC (3,8)	RC3H1 (3,5)	DHX36 (3,2)	ASXL1 (3,1)	UBE4B (3,1)	FAM117B (2,9)	TLK2 (2,8)	TUSC2 (2,8)	UBE2D3 (2,8)
GO:0016447	somatic recombination of immunoglobulin gene segments	0,86	>=0.20	ENSG00000237781 (3,3)	PROX2 (3,2)	ENSG00000225420 (3,0)	PPIP5K2 (3,0)	RLTPR (2,9)	C15orf50 (2,8)	THADA (2,7)	ENSG00000226383 (2,7)	C6orf64 (2,6)	CADM2-AS1 (2,5)
ENSG00000092208	GEMIN2 PPI subnetwork	0,86	>=0.20	RBM14 (3,3)	BCAS2 (3,2)	MFSD10 (3,0)	IRF3 (2,9)	LUC7L2 (2,8)	TIMM9 (2,7)	SYMPK (2,7)	PSMG1 (2,7)	NOP14 (2,7)	HNRNPK (2,7)
ENSG00000158869	FCER1G PPI subnetwork	0,86	>=0.20	SLC24A3 (4,1)	PTGDR (3,5)	PHACTR1 (3,3)	TM6SF1 (3,1)	INPP5B (3,0)	SPI1 (3,0)	TAGAP (2,9)	CSF1R (2,9)	PDGFRB (2,9)	PAX5 (2,6)
GO:0033540	fatty acid beta-oxidation using acyl-CoA oxidase	0,86	>=0.20	PPCS (4,3)	TMEM135 (3,8)	SLC25A20 (3,8)	NICN1 (3,3)	SUOX (3,3)	SERHL2 (3,3)	DHRS1 (3,0)	KCTD19 (3,0)	FAHD2A (2,9)	APEH (2,9)
ENSG00000197616	MYH6 PPI subnetwork	0,86	>=0.20	MYBPC3 (8,5)	FSD2 (5,0)	RBM20 (4,4)	PACSIN3 (4,4)	NKX2-5 (4,2)	RBFOX1 (3,8)	MYF6 (3,5)	DUSP26 (3,5)	AMPD1 (3,5)	NNT (3,0)
ENSG00000108296	CWC25 PPI subnetwork	0,86	>=0.20	PRPF3 (4,9)	TMEM115 (4,1)	ZNF408 (3,9)	ING3 (3,8)	RBM6 (3,4)	SF3B4 (3,3)	SNRNP200 (3,3)	SUGP1 (3,2)	SLC7A6OS (3,2)	DHX36 (3,1)
GO:0021895	cerebral cortex neuron differentiation	0,87	>=0.20	C10orf140 (4,0)	DMRTA2 (3,9)	C10orf114 (3,9)	TBR1 (3,8)	ENSG00000227839 (3,8)	CCDC87 (3,5)	BRMS1L (3,4)	PRDM16 (3,2)	ICA1L (3,1)	ENSG00000250846 (3,1)
ENSG00000099800	TIMM13 PPI subnetwork	0,87	>=0.20	PPP2R5E (4,1)	PSMA3 (3,9)	STARD7 (3,4)	C3orf78 (3,1)	UQCR10 (3,0)	TUSC2 (2,7)	GIN1 (2,7)	CISD2 (2,7)	WAC (2,6)	WDR12 (2,6)
ENSG00000110107	PRPF19 PPI subnetwork	0,87	>=0.20	PRPF3 (4,6)	GCC1 (4,2)	EIF3K (4,0)	XRCC6 (3,7)	SNRNP200 (3,7)	RBM14 (3,6)	SUGP1 (3,5)	PHF5A (3,4)	RBM6 (3,4)	ING3 (3,3)
GO:0035136	forelimb morphogenesis	0,87	>=0.20	HOXD8 (5,4)	ENSG00000175892 (4,9)	HOXD9 (4,9)	HOXD10 (4,8)	HOXD4 (4,7)	ENSG00000237380 (4,3)	HOXD3 (4,3)	HOXD1 (3,9)	PAX3 (3,8)	PROM2 (3,8)
ENSG00000154710	RABGEF1 PPI subnetwork	0,87	>=0.20	KPNA4 (4,6)	ATP6V0D1 (3,2)	BTBD1 (3,0)	RALGAPA1 (3,0)	PPP2R5E (2,9)	MTF1 (2,8)	CRBN (2,7)	C3orf38 (2,6)	ENSG00000229729 (2,6)	CGGBP1 (2,6)
KEGG_EPITHELIAL_CELL_SIGNALING_IN_HELICOBACTER_PYLORI_INFECTION	KEGG_EPITHELIAL_CELL_SIGNALING_IN_HELICOBACTER_PYLORI_INFECTION	0,87	>=0.20	ATP6V0B (5,6)	ATP6V0D1 (5,1)	SLC9B2 (3,4)	ENSG00000255545 (3,3)	INPP5B (3,1)	SQSTM1 (3,1)	RHBG (3,0)	PTGS2 (2,9)	CDC42SE1 (2,9)	PPP1R15A (2,7)
GO:0018298	protein-chromophore linkage	0,87	>=0.20	GNAT1 (4,5)	PAX4 (4,0)	PDE6G (3,8)	C11orf36 (3,6)	ENSG00000232913 (3,4)	PDC (3,3)	INSM2 (3,3)	ENSG00000248003 (3,1)	ENSG00000177453 (3,1)	TSPAN10 (3,0)
ENSG00000189091	SF3B3 PPI subnetwork	0,87	>=0.20	RBM14 (4,3)	YLPM1 (4,3)	CTCF (4,2)	LUC7L2 (4,0)	FNBP4 (4,0)	SNRNP200 (3,6)	SF3B4 (3,6)	PRPF3 (3,6)	EDC4 (3,6)	PHF5A (3,5)
ENSG00000078269	SYNJ2 PPI subnetwork	0,87	>=0.20	ESRP2 (3,6)	IKZF2 (3,2)	FUT6 (3,2)	LPIN3 (3,2)	PLEKHA1 (3,2)	PROM2 (3,1)	ZNF652 (3,0)	REEP3 (2,9)	RALGAPA1 (2,9)	TJP2 (2,8)
GO:0007346	regulation of mitotic cell cycle	0,87	>=0.20	PHF19 (3,5)	TRIM59 (3,4)	NPLOC4 (3,2)	NUTF2 (3,2)	C5orf34 (3,0)	METTL4 (3,0)	PFDN1 (2,9)	DDB2 (2,8)	CENPT (2,8)	AAAS (2,7)
GO:0031109	microtubule polymerization or depolymerization	0,87	>=0.20	POC5 (3,6)	ACTRT2 (3,3)	BICD1 (3,1)	FAM190A (3,0)	TRIM59 (2,9)	CEP85 (2,8)	ELAVL4 (2,7)	ENSG00000257501 (2,6)	B3GNTL1 (2,6)	MLLT11 (2,6)
GO:0006900	membrane budding	0,87	>=0.20	KDELR2 (5,6)	UFL1 (5,0)	SND1 (4,7)	TBL2 (4,2)	AP3M1 (3,9)	CREB3 (3,9)	GLT8D1 (3,8)	FBXW8 (3,7)	ENSG00000120341 (3,6)	PYCR1 (3,5)
GO:0042537	benzene-containing compound metabolic process	0,87	>=0.20	ENSG00000236155 (4,8)	LINGO2 (4,1)	ICA1L (3,7)	AGRP (3,2)	CBLN4 (3,2)	ENSG00000257501 (3,0)	RSPH6A (3,0)	CHRNB4 (3,0)	SERHL2 (2,8)	CYP2C18 (2,7)
ENSG00000115211	EIF2B4 PPI subnetwork	0,87	>=0.20	NUTF2 (4,6)	CIAO1 (4,0)	DUS2L (3,4)	PCBP2 (3,4)	OLA1 (3,4)	USP4 (3,1)	SLC25A17 (3,1)	QARS (3,0)	PPCS (3,0)	PTPMT1 (3,0)
GO:0043473	pigmentation	0,87	>=0.20	TSPAN10 (10,1)	ENSG00000226674 (6,7)	TBC1D16 (6,6)	PAX3 (6,2)	FAM174B (4,4)	RANBP17 (3,3)	SIPA1L2 (3,3)	REV3L (3,2)	ENSG00000257501 (3,0)	ENSG00000251249 (2,9)
ENSG00000184371	CSF1 PPI subnetwork	0,87	>=0.20	CAMKV (3,2)	NRP1 (3,1)	LTB4R (3,1)	C14orf159 (2,9)	FGF11 (2,8)	TM6SF1 (2,8)	MAPKAPK3 (2,7)	LRP4 (2,7)	THRA (2,7)	CISH (2,6)
ENSG00000121966	CXCR4 PPI subnetwork	0,87	>=0.20	RNF213 (4,6)	CISH (4,3)	CAMP (4,1)	CSF3R (3,6)	AFF1 (3,6)	CCL19 (3,5)	SATB1 (3,5)	ENSG00000246747 (3,2)	SPI1 (3,2)	MAP4K1 (3,1)
GO:0019005	SCF ubiquitin ligase complex	0,87	>=0.20	PTPMT1 (3,3)	KBTBD4 (3,3)	ARFGAP2 (3,2)	PAIP1 (3,2)	WHAMM (3,1)	UBE2D3 (3,1)	NICN1 (3,0)	PARD6A (3,0)	HEXIM2 (2,9)	ZC3H6 (2,9)
GO:0022898	regulation of transmembrane transporter activity	0,87	>=0.20	NEURL (5,0)	SEMA6C (3,8)	C3orf45 (3,8)	ACTN3 (3,7)	SLC9A5 (3,5)	FGF6 (3,1)	CAPN12 (3,0)	CRHR1 (3,0)	ENSG00000233728 (2,9)	CACNA1A (2,8)
ENSG00000128595	CALU PPI subnetwork	0,87	>=0.20	CANX (6,0)	NUCB1 (3,9)	GLT8D1 (3,9)	CNTNAP1 (3,5)	CTRL (3,0)	KDELR2 (2,9)	EIF2AK3 (2,8)	CYP20A1 (2,7)	PAM (2,7)	CTSF (2,7)
GO:0045428	regulation of nitric oxide biosynthetic process	0,87	>=0.20	CSF3 (3,9)	PHACTR1 (3,2)	C15orf50 (3,2)	TRPM6 (3,2)	TAGAP (3,1)	PLA2G4A (3,0)	FGF23 (3,0)	CSF3R (3,0)	ADORA2B (2,8)	GOLGA2P5 (2,7)
ENSG00000198786	MT-ND5 PPI subnetwork	0,87	>=0.20	NDUFA12 (7,7)	UQCR10 (6,5)	ACO2 (6,1)	NDUFS3 (6,1)	UQCRC1 (5,9)	HINT2 (5,8)	NDUFA9 (5,6)	MRPS21 (5,4)	ATOX1 (5,4)	MRPS14 (4,9)
ENSG00000212870	ENSG00000212870 PPI subnetwork	0,87	>=0.20	NDUFA12 (7,7)	UQCR10 (6,5)	ACO2 (6,1)	NDUFS3 (6,1)	UQCRC1 (5,9)	HINT2 (5,8)	NDUFA9 (5,6)	MRPS21 (5,4)	ATOX1 (5,4)	MRPS14 (4,9)
GO:0055037	recycling endosome	0,87	>=0.20	TMEM127 (3,9)	CORO7 (3,4)	MADD (3,2)	PLEKHA1 (3,0)	RAB3IL1 (3,0)	SLC45A4 (2,9)	ZNF589 (2,9)	ANXA2P3 (2,9)	ATP2B1 (2,8)	INPP5B (2,8)
GO:0002922	positive regulation of humoral immune response	0,87	>=0.20	ENSG00000235665 (4,4)	C1orf87 (3,7)	PAX5 (3,6)	ENSG00000213600 (3,4)	C3orf62 (3,1)	RLTPR (3,0)	AGBL2 (2,8)	ITPRIPL1 (2,5)	LINC00310 (2,4)	ENSG00000226497 (2,3)
GO:0072073	kidney epithelium development	0,87	>=0.20	LINC00472 (3,7)	KIF26B (3,2)	TIGD6 (3,1)	LMX1B (3,0)	BNIPL (3,0)	ANKRD30A (2,9)	HOXD4 (2,7)	PAX3 (2,7)	EMID1 (2,7)	HOXD9 (2,7)
ENSG00000152056	AP1S3 PPI subnetwork	0,87	>=0.20	ATP6V0D1 (4,1)	CORO7 (3,8)	SH3BGRL3 (3,8)	FAM65A (3,6)	ARHGAP1 (3,4)	RANBP10 (3,1)	THRA (3,0)	PSKH1 (3,0)	TLN1 (2,9)	HTT (2,7)
ENSG00000115524	SF3B1 PPI subnetwork	0,87	>=0.20	RBM14 (4,5)	FNBP4 (4,4)	PRPF3 (4,4)	LUC7L2 (4,1)	YLPM1 (4,1)	RBM6 (3,7)	CTCF (3,7)	HNRNPK (3,6)	PHF5A (3,4)	SNRNP200 (3,3)
GO:0016444	somatic cell DNA recombination	0,87	>=0.20	CADM2-AS1 (3,7)	RLTPR (3,6)	ENSG00000226383 (3,2)	ENSG00000225420 (3,1)	PROX2 (3,1)	SLC25A17 (2,9)	ENSG00000237781 (2,9)	RANBP1 (2,8)	THADA (2,7)	ATP6AP1L (2,7)
GO:0002562	somatic diversification of immune receptors via germline recombination within a single locus	0,87	>=0.20	CADM2-AS1 (3,7)	RLTPR (3,6)	ENSG00000226383 (3,2)	ENSG00000225420 (3,1)	PROX2 (3,1)	SLC25A17 (2,9)	ENSG00000237781 (2,9)	RANBP1 (2,8)	THADA (2,7)	ATP6AP1L (2,7)
ENSG00000172943	PHF8 PPI subnetwork	0,87	>=0.20	THAP11 (4,1)	MLLT10 (4,0)	ZNF131 (3,6)	CTCF (3,4)	FCF1 (3,2)	PAIP1 (3,1)	RBM6 (3,1)	GKAP1 (3,0)	IP6K2 (3,0)	WAC (3,0)
MP:0005350	increased susceptibility to autoimmune disorder	0,87	>=0.20	CISH (4,6)	IKZF4 (3,4)	DDB2 (3,1)	HEMK1 (3,0)	MAPKAPK3 (2,8)	ADAMTSL4 (2,8)	SATB1 (2,7)	DUSP2 (2,7)	C3orf18 (2,7)	RLTPR (2,7)
KEGG_HISTIDINE_METABOLISM	KEGG_HISTIDINE_METABOLISM	0,87	>=0.20	ACBD4 (4,2)	SLC22A3 (4,1)	FUT6 (4,0)	CYP2C18 (3,8)	TM6SF2 (3,8)	FHIT (3,5)	DHRS1 (3,5)	SLC22A2 (3,2)	SDR9C7 (3,1)	OIT3 (3,1)
GO:0038024	cargo receptor activity	0,87	>=0.20	PLA2G15 (4,3)	LRP1 (4,2)	GPR182 (3,9)	CSF1R (3,9)	SEMA3B (3,8)	ACP2 (3,6)	SERPINA1 (3,5)	RAB3IL1 (3,4)	FGF23 (3,1)	PPIC (2,9)
GO:0009168	purine ribonucleoside monophosphate biosynthetic process	0,87	>=0.20	ENSG00000237781 (3,7)	SLC25A17 (3,6)	NUTF2 (3,3)	MPP6 (3,1)	ENSG00000226383 (2,9)	WDR12 (2,8)	ENSG00000258708 (2,8)	PSMG1 (2,7)	NMRAL1 (2,7)	ZC3H8 (2,7)
GO:0009127	purine nucleoside monophosphate biosynthetic process	0,87	>=0.20	ENSG00000237781 (3,7)	SLC25A17 (3,6)	NUTF2 (3,3)	MPP6 (3,1)	ENSG00000226383 (2,9)	WDR12 (2,8)	ENSG00000258708 (2,8)	PSMG1 (2,7)	NMRAL1 (2,7)	ZC3H8 (2,7)
GO:0007128	meiotic prophase I	0,87	>=0.20	SYCP1 (8,0)	DPEP3 (6,0)	HDGFL1 (5,8)	MEI1 (5,4)	KCTD19 (5,4)	CCDC36 (5,3)	ENSG00000225399 (5,2)	PDCL2 (4,6)	LINC00459 (4,5)	ENSG00000228075 (4,4)
GO:0051019	mitogen-activated protein kinase binding	0,87	>=0.20	JMJD1C (4,5)	PMFBP1 (3,7)	LATS1 (3,3)	TIGD6 (3,3)	REV3L (3,0)	TLK2 (2,9)	ARID4A (2,9)	HEXIM1 (2,9)	ENSG00000250803 (2,9)	LRCH1 (2,9)
ENSG00000105373	GLTSCR2 PPI subnetwork	0,87	>=0.20	POLR2B (4,6)	THUMPD3 (4,3)	WDR12 (4,1)	DPH2 (4,1)	TIMM9 (3,8)	GNL3 (3,8)	NOP14 (3,7)	YRDC (3,6)	C12orf5 (3,3)	RPIA (3,1)
GO:0015293	symporter activity	0,87	>=0.20	KIAA1919 (6,9)	SLC22A2 (6,7)	TM6SF2 (4,7)	FUT6 (4,1)	TRPM6 (3,9)	ACY3 (3,6)	ADRA2B (3,6)	C20orf54 (3,3)	SLC6A9 (3,3)	HAPLN4 (3,1)
GO:0006352	transcription initiation, DNA-dependent	0,87	>=0.20	THAP11 (3,0)	ENSG00000254635 (3,0)	KLHL20 (3,0)	KATNA1 (2,9)	ACTR6 (2,8)	ZMAT5 (2,8)	DHX36 (2,8)	KLHL8 (2,8)	ZNF131 (2,7)	BCAS2 (2,6)
GO:0072088	nephron epithelium morphogenesis	0,87	>=0.20	ENSG00000232913 (3,0)	DPP4 (3,0)	ENSG00000247329 (2,7)	HOXD1 (2,7)	TIGD6 (2,7)	ADRA2B (2,6)	HOXD9 (2,6)	COL13A1 (2,6)	LRP4 (2,6)	ENSG00000226383 (2,5)
ENSG00000140939	NOL3 PPI subnetwork	0,87	>=0.20	DDB2 (4,7)	IRF3 (4,3)	C12orf5 (3,6)	CDC42SE1 (3,5)	FBXO46 (3,5)	GFOD2 (3,4)	DCAKD (3,2)	CCS (2,9)	AP2A1 (2,9)	ZMAT5 (2,7)
ENSG00000011260	UTP18 PPI subnetwork	0,87	>=0.20	NOC3L (5,3)	GNL3 (5,2)	NOP14 (5,0)	WDR12 (5,0)	DPH2 (4,8)	TIMM9 (4,1)	UMPS (4,0)	IFRD2 (3,8)	PA2G4 (3,5)	C4orf14 (3,5)
MP:0000940	abnormal motor neuron innervation	0,87	>=0.20	CALCB (4,6)	SLIT2 (4,3)	ERBB3 (4,1)	PDZRN4 (3,8)	HOXD1 (3,6)	SPTSSB (3,6)	CACNA2D2 (3,4)	PLXNA2 (3,3)	EPHA5 (3,2)	PARD3 (3,1)
REACTOME_RESPIRATORY_ELECTRON_TRANSPORT_ATP_SYNTHESIS_BY_CHEMIOSMOTIC_COUPLING_AND_HEAT_PRODUCTION_BY_UNCOUPLING_PROTEINS	REACTOME_RESPIRATORY_ELECTRON_TRANSPORT_ATP_SYNTHESIS_BY_CHEMIOSMOTIC_COUPLING_AND_HEAT_PRODUCTION_BY_UNCOUPLING_PROTEINS	0,87	>=0.20	NDUFA12 (7,8)	ACO2 (7,1)	UQCR10 (6,7)	NDUFS3 (6,6)	UQCRC1 (6,3)	NDUFA9 (6,0)	HINT2 (5,4)	MRPS21 (5,3)	ATOX1 (5,2)	EIF3K (4,8)
GO:0045071	negative regulation of viral genome replication	0,87	>=0.20	SHISA5 (3,8)	ENSG00000232913 (3,6)	DAOA (3,5)	RNF213 (3,3)	PNPLA1 (3,2)	ENSG00000251538 (3,1)	DEPDC4 (3,0)	ENSG00000251160 (3,0)	RC3H1 (2,8)	BMP8A (2,7)
GO:0048525	negative regulation of viral reproduction	0,87	>=0.20	SHISA5 (3,8)	ENSG00000232913 (3,6)	DAOA (3,5)	RNF213 (3,3)	PNPLA1 (3,2)	ENSG00000251538 (3,1)	DEPDC4 (3,0)	ENSG00000251160 (3,0)	RC3H1 (2,8)	BMP8A (2,7)
GO:0030728	ovulation	0,87	>=0.20	AS3MT (4,1)	EYS (4,0)	PLA2G4A (3,4)	PRL (3,0)	ENSG00000256731 (2,9)	SLC22A3 (2,8)	MIPOL1 (2,8)	ENSG00000228238 (2,7)	BRWD1 (2,7)	ANKRD36BP2 (2,7)
REACTOME_GROWTH_HORMONE_RECEPTOR_SIGNALING	REACTOME_GROWTH_HORMONE_RECEPTOR_SIGNALING	0,87	>=0.20	CISH (7,0)	IKZF4 (5,7)	HEMK1 (5,0)	FGF23 (3,5)	KIAA0040 (3,5)	C3orf18 (3,5)	MAPKAPK3 (3,4)	STON1 (3,3)	ADAMTSL4 (3,2)	ARID5B (3,0)
ENSG00000173145	NOC3L PPI subnetwork	0,87	>=0.20	WDR12 (5,7)	GNL3 (5,6)	NOC3L (5,4)	NOP14 (4,9)	DPH2 (4,7)	RRP7A (4,4)	NMD3 (4,2)	UMPS (4,1)	PA2G4 (4,0)	POLR3H (4,0)
GO:0004536	deoxyribonuclease activity	0,87	>=0.20	C5orf34 (4,3)	PRIM1 (3,3)	RMI1 (3,2)	ZNF589 (3,1)	CCDC51 (2,9)	TRMT2A (2,9)	FBXO46 (2,8)	NME6 (2,7)	IRF3 (2,7)	BOLA1 (2,6)
GO:0072273	metanephric nephron morphogenesis	0,87	>=0.20	HOXD9 (3,4)	ENSG00000226383 (3,4)	KIF26B (3,0)	HOXD4 (2,9)	HOXD10 (2,9)	IQCK (2,9)	PDZRN4 (2,7)	HOXD3 (2,6)	HSD11B2 (2,6)	ENSG00000247329 (2,5)
ENSG00000186810	CXCR3 PPI subnetwork	0,87	>=0.20	CCL19 (6,4)	PSMB10 (4,5)	TMEM51 (3,5)	FGF23 (3,4)	UBA7 (3,2)	RNF213 (3,1)	TAGAP (3,1)	MAP4K1 (3,1)	CD96 (3,0)	ACP2 (2,8)
GO:0046006	regulation of activated T cell proliferation	0,87	>=0.20	IKZF4 (4,5)	ENSG00000233153 (4,1)	ENSG00000226752 (3,4)	PNPLA1 (3,2)	HEMK1 (3,1)	ENSG00000234028 (3,0)	KCNK5 (3,0)	ENSG00000246747 (3,0)	TMPRSS3 (2,6)	TPRG1 (2,5)
GO:0051248	negative regulation of protein metabolic process	0,87	>=0.20	PSMA3 (4,1)	NPLOC4 (2,9)	CCS (2,6)	ARFGAP2 (2,6)	CIAO1 (2,6)	PSMD3 (2,5)	NOSIP (2,5)	BMP8A (2,4)	PSMC3 (2,3)	PFDN1 (2,3)
GO:0005778	peroxisomal membrane	0,87	>=0.20	TMEM135 (5,9)	SLC25A20 (4,5)	ACTR6 (4,0)	ACACA (4,0)	PPCS (3,9)	SUOX (3,7)	SERHL2 (3,4)	NR1H3 (2,9)	TCTA (2,9)	COASY (2,8)
GO:0031903	microbody membrane	0,87	>=0.20	TMEM135 (5,9)	SLC25A20 (4,5)	ACTR6 (4,0)	ACACA (4,0)	PPCS (3,9)	SUOX (3,7)	SERHL2 (3,4)	NR1H3 (2,9)	TCTA (2,9)	COASY (2,8)
KEGG_BIOSYNTHESIS_OF_UNSATURATED_FATTY_ACIDS	KEGG_BIOSYNTHESIS_OF_UNSATURATED_FATTY_ACIDS	0,87	>=0.20	ACACA (7,0)	TMEM135 (5,8)	NIPSNAP1 (3,8)	SIGMAR1 (3,7)	SV2A (3,4)	TMEM41B (3,3)	PTPMT1 (3,3)	SLC25A20 (3,2)	PDE3B (3,1)	SLC26A6 (3,1)
ENSG00000089737	DDX24 PPI subnetwork	0,87	>=0.20	GNL3 (5,3)	NOC3L (5,0)	WDR12 (4,7)	NOP14 (4,6)	RRP7A (4,5)	DPH2 (4,3)	NMD3 (4,2)	TIMM9 (3,9)	ZC3H8 (3,8)	PA2G4 (3,6)
MP:0004252	abnormal direction of heart looping	0,87	>=0.20	IRAK1BP1 (5,7)	IQCK (5,5)	C16orf48 (5,3)	C6orf170 (5,1)	ZMYND10 (4,8)	IFT43 (4,8)	NEK4 (4,7)	C11orf49 (4,6)	IFT80 (4,4)	WDR78 (4,3)
REACTOME_FGFR2C_LIGAND_BINDING_AND_ACTIVATION	REACTOME_FGFR2C_LIGAND_BINDING_AND_ACTIVATION	0,87	>=0.20	NGF (3,8)	MYO3B (3,0)	SLIT2 (2,9)	GPRC5B (2,9)	PLXNB1 (2,8)	HNRNPA1P31 (2,7)	C3orf45 (2,7)	C11orf36 (2,7)	ZFPM2 (2,6)	HOXB6 (2,5)
GO:0032392	DNA geometric change	0,87	>=0.20	DARS2 (3,3)	ENSG00000251160 (3,2)	STARD7 (2,9)	BAZ1B (2,9)	ENSG00000204685 (2,9)	YTHDC2 (2,8)	ERI1 (2,7)	CISD2 (2,7)	ZC3H8 (2,5)	LINC00342 (2,5)
GO:0032508	DNA duplex unwinding	0,87	>=0.20	DARS2 (3,3)	ENSG00000251160 (3,2)	STARD7 (2,9)	BAZ1B (2,9)	ENSG00000204685 (2,9)	YTHDC2 (2,8)	ERI1 (2,7)	CISD2 (2,7)	ZC3H8 (2,5)	LINC00342 (2,5)
GO:0019915	lipid storage	0,87	>=0.20	ENSG00000246747 (3,9)	PDE3B (3,5)	NR1H3 (3,5)	GOLGA2P5 (3,2)	PLA2G15 (3,2)	RC3H1 (3,1)	DPEP2 (3,0)	ENSG00000233715 (2,9)	BSN-AS2 (2,8)	BCHE (2,7)
ENSG00000118137	APOA1 PPI subnetwork	0,87	>=0.20	F2 (7,1)	SERPINC1 (7,1)	ITIH4 (5,7)	HAO1 (5,4)	PLA2G12B (5,3)	CYP2C9 (5,1)	SERPINA1 (5,0)	SLC38A3 (4,9)	CYP2C8 (4,8)	CIDEB (4,8)
ENSG00000215756	ENSG00000215756 PPI subnetwork	0,87	>=0.20	F2 (7,1)	SERPINC1 (7,1)	ITIH4 (5,7)	HAO1 (5,4)	PLA2G12B (5,3)	CYP2C9 (5,1)	SERPINA1 (5,0)	SLC38A3 (4,9)	CYP2C8 (4,8)	CIDEB (4,8)
GO:0035587	purinergic receptor signaling pathway	0,87	>=0.20	C16orf86 (4,4)	C3orf54 (3,0)	RAB3IL1 (3,0)	PROX2 (2,9)	EMID1 (2,9)	RAB9BP1 (2,9)	DISC1 (2,8)	KCNH8 (2,8)	C4orf44 (2,7)	UBXN11 (2,7)
REACTOME_PHASE_II_CONJUGATION	REACTOME_PHASE_II_CONJUGATION	0,87	>=0.20	CYP2C18 (8,2)	CYP2C9 (5,7)	RDH16 (5,0)	TM6SF2 (4,7)	CYP2C19 (4,3)	ACY3 (4,1)	CYP2C8 (4,0)	PGD (4,0)	SERHL2 (3,8)	ENSG00000120341 (3,6)
ENSG00000111615	KRR1 PPI subnetwork	0,87	>=0.20	GNL3 (6,1)	NOC3L (5,8)	NOP14 (5,3)	WDR12 (5,3)	DPH2 (5,2)	NMD3 (3,9)	TIMM9 (3,9)	IFRD2 (3,8)	ZC3H8 (3,8)	RPIA (3,7)
GO:0006090	pyruvate metabolic process	0,87	>=0.20	GPD2 (3,8)	TTC19 (3,6)	GBE1 (3,4)	ENSG00000256746 (3,3)	FAHD2A (3,3)	ENSG00000249707 (3,0)	PFKFB4 (2,9)	ENSG00000257056 (2,7)	NNT (2,7)	TMEM170A (2,6)
ENSG00000198780	FAM169A PPI subnetwork	0,87	>=0.20	F2 (6,3)	SERPINC1 (5,5)	SERPINA1 (5,0)	SERPINA6 (4,7)	ITIH4 (4,4)	CPS1 (4,3)	CIDEB (4,2)	NR1H3 (3,8)	PLA2G12B (3,8)	CSF1R (3,6)
ENSG00000211592	ENSG00000211592 PPI subnetwork	0,87	>=0.20	CSF1R (6,3)	NR1H3 (3,1)	ANKRD36BP2 (3,0)	DMWD (2,7)	CHADL (2,6)	ARID5B (2,5)	POU4F1 (2,4)	FGFRL1 (2,4)	ACP2 (2,4)	LINGO2 (2,4)
KEGG_PARKINSONS_DISEASE	KEGG_PARKINSONS_DISEASE	0,87	>=0.20	NDUFA12 (7,6)	ACO2 (6,8)	NDUFS3 (6,6)	UQCRC1 (6,4)	UQCR10 (6,1)	NDUFA9 (5,8)	ATOX1 (5,4)	MRPS21 (4,9)	EIF3K (4,8)	HINT2 (4,6)
GO:0047555	3',5'-cyclic-GMP phosphodiesterase activity	0,87	>=0.20	PDC (8,7)	GNAT1 (7,0)	PDE6G (5,5)	ANO2 (4,9)	INSM2 (3,3)	MRVI1 (3,0)	ENDOV (2,9)	CNTN4 (2,9)	CAMKV (2,7)	GUCY1A3 (2,6)
ENSG00000159199	ATP5G1 PPI subnetwork	0,87	>=0.20	NDUFS3 (6,6)	NDUFA12 (6,1)	ACO2 (5,8)	UQCRC1 (5,7)	NDUFA9 (5,7)	CS (5,6)	UQCR10 (5,4)	EIF3K (4,9)	MRPS21 (4,3)	HINT2 (4,2)
ENSG00000148334	PTGES2 PPI subnetwork	0,87	>=0.20	TARS2 (4,0)	APEH (4,0)	UQCRC1 (3,7)	ACO2 (3,5)	ALDH16A1 (3,2)	TRMT2A (3,0)	NNT (3,0)	DENND1A (2,9)	NDUFA9 (2,9)	USP19 (2,9)
MP:0004132	absent embryonic cilia	0,87	>=0.20	IQCK (7,2)	C11orf49 (6,0)	C16orf48 (5,8)	IFT80 (5,7)	NEK4 (5,6)	ZMYND10 (5,3)	WDR78 (5,3)	IFT43 (5,1)	IRAK1BP1 (5,0)	KIF3B (4,6)
ENSG00000119383	PPP2R4 PPI subnetwork	0,87	>=0.20	MCPH1 (3,3)	KIAA0317 (3,1)	ENSG00000217404 (3,0)	PFDN1 (2,9)	ST13 (2,8)	PPP2R5E (2,7)	RALGAPA1 (2,7)	PAIP1 (2,7)	SLC25A17 (2,6)	RABGAP1L (2,6)
GO:0001619	lysosphingolipid and lysophosphatidic acid receptor activity	0,87	>=0.20	RASSF1 (4,4)	COL13A1 (3,7)	TGFBR3 (3,6)	PBX4 (3,4)	DLC1 (3,4)	CAMKV (3,4)	TRIM59 (3,1)	PTGDR (2,9)	ATP2B1 (2,9)	ZNF831 (2,7)
ENSG00000055732	MCOLN3 PPI subnetwork	0,87	>=0.20	NID2 (3,4)	RNF213 (3,2)	PDGFRB (3,0)	MARCKS (3,0)	ATP2B1 (2,9)	PSMB10 (2,8)	COL4A1 (2,7)	GJA1 (2,7)	NCOA7 (2,5)	CDK6 (2,5)
ENSG00000141552	ANAPC11 PPI subnetwork	0,87	>=0.20	CDCA8 (6,8)	ESPL1 (6,2)	CENPW (6,2)	HJURP (6,2)	IQGAP3 (5,9)	NCAPH (5,1)	CENPL (5,1)	TRIM59 (4,7)	TRAIP (4,4)	SMC4 (4,3)
ENSG00000205937	RNPS1 PPI subnetwork	0,87	>=0.20	FNBP4 (5,3)	LUC7L2 (5,3)	YLPM1 (4,9)	RBM14 (4,8)	PRPF3 (4,5)	TOP1 (4,5)	CTCF (4,1)	RBM6 (3,9)	SF3B4 (3,8)	RBM27 (3,7)
MP:0001663	abnormal digestive system physiology	0,87	>=0.20	MYO1A (5,0)	FOXA3 (4,7)	MUC13 (4,3)	KCNE2 (4,1)	HSD11B2 (3,8)	SPTSSB (3,6)	ENSG00000255474 (3,5)	FAM101A (3,4)	TOX3 (2,9)	ENSG00000255545 (2,9)
ENSG00000215467	ENSG00000215467 PPI subnetwork	0,87	>=0.20	NACA (7,1)	GAS5 (5,6)	IMPDH2 (4,9)	PFDN5 (4,7)	GNL3 (4,5)	QARS (4,5)	ENSG00000217404 (3,9)	TIMM9 (3,9)	EIF3K (3,8)	RPS23 (3,8)
MP:0005463	abnormal CD4-positive T cell physiology	0,87	>=0.20	ZAP70 (5,2)	CD96 (5,0)	DUSP2 (4,8)	SATB1 (4,7)	CCL19 (4,4)	TAGAP (4,3)	MAP4K1 (3,4)	IKZF4 (3,3)	CISH (3,2)	ZNF831 (3,1)
ENSG00000163435	ELF3 PPI subnetwork	0,87	>=0.20	HIST2H2BE (8,5)	PYCR1 (3,9)	SHISA5 (3,1)	KDELR2 (3,0)	SND1 (2,9)	DNAJC1 (2,7)	SLC7A1 (2,6)	TGFB1 (2,6)	PGD (2,6)	ENSG00000258297 (2,5)
ENSG00000177455	CD19 PPI subnetwork	0,87	>=0.20	PAX5 (7,4)	MAP4K1 (5,4)	TFEB (5,1)	CCL19 (4,4)	EMID1 (3,5)	DENND3 (3,4)	DUSP2 (3,3)	SPI1 (3,1)	SNX2 (3,0)	GMIP (2,9)
ENSG00000071537	SEL1L PPI subnetwork	0,87	>=0.20	CANX (4,2)	KDELR2 (4,1)	ATG13 (3,9)	CREB3 (3,6)	UFL1 (3,6)	C1orf27 (3,5)	NUCB1 (3,5)	TMEM41B (3,1)	RGP1 (2,9)	EIF2AK3 (2,9)
GO:0002718	regulation of cytokine production involved in immune response	0,87	>=0.20	DIRC3 (3,8)	ENSG00000249707 (3,6)	PROX2 (3,4)	C3orf45 (3,2)	ENSG00000248003 (3,2)	C3orf62 (2,9)	GCNT4 (2,7)	ENSG00000237605 (2,7)	TRPS1 (2,4)	ENSG00000225420 (2,4)
ENSG00000015475	BID PPI subnetwork	0,87	>=0.20	DLST (3,6)	SLC12A4 (3,4)	SQRDL (3,2)	STAT6 (3,1)	TANK (3,1)	AHNAK (2,9)	CDK6 (2,8)	CDC42SE1 (2,8)	ACTN4 (2,7)	PTGDR (2,6)
GO:0071156	regulation of cell cycle arrest	0,87	>=0.20	C5orf34 (4,1)	CDC25A (3,5)	RMI1 (3,5)	DDB2 (3,3)	PSMC3IP (3,2)	TRIM59 (3,2)	ERI1 (3,2)	PHF19 (3,1)	NUP43 (3,0)	AAAS (2,9)
ENSG00000141141	DDX52 PPI subnetwork	0,87	>=0.20	GNL3 (6,2)	NOP14 (5,3)	NOC3L (5,3)	WDR12 (4,8)	UMPS (4,6)	DPH2 (4,4)	IFRD2 (4,0)	NMD3 (3,9)	C14orf21 (3,9)	G3BP1 (3,5)
ENSG00000119888	EPCAM PPI subnetwork	0,87	>=0.20	MYO1A (8,4)	MUC13 (7,9)	FUT6 (5,2)	HSD11B2 (2,9)	MST1R (2,9)	SERHL2 (2,9)	TOX3 (2,9)	ENSG00000255474 (2,8)	KLF5 (2,8)	CREB3L1 (2,7)
GO:0034754	cellular hormone metabolic process	0,87	>=0.20	AGRP (3,9)	HSD17B1 (3,7)	SPTSSB (3,5)	RHBG (3,3)	CYP2C18 (3,2)	AS3MT (3,1)	TSHB (3,0)	SHBG (2,9)	CLOCK (2,8)	CYP2C9 (2,8)
GO:0008652	cellular amino acid biosynthetic process	0,87	>=0.20	INHBE (4,0)	SHMT2 (4,0)	NIPSNAP1 (3,8)	PYCR1 (3,8)	ACY3 (3,7)	SAT2 (3,6)	TM6SF2 (3,2)	SLC7A1 (3,2)	SLC6A9 (3,1)	C5orf28 (3,0)
REACTOME_BOTULINUM_NEUROTOXICITY	REACTOME_BOTULINUM_NEUROTOXICITY	0,87	>=0.20	IRF3 (4,2)	MEF2BNB (3,5)	PCSK2 (3,3)	SAT2 (3,3)	EZH1 (3,2)	CHGA (3,1)	CCS (3,1)	ENSA (3,1)	ELAVL4 (3,0)	HECW1 (3,0)
ENSG00000143850	PLEKHA6 PPI subnetwork	0,87	>=0.20	MUC13 (6,4)	MYO1A (6,4)	ENSG00000255474 (4,4)	FUT6 (3,6)	FOXA3 (3,1)	HSD11B2 (2,7)	MST1R (2,6)	MTMR11 (2,6)	RAB3IL1 (2,5)	TMEM102 (2,4)
GO:0001893	maternal placenta development	0,87	>=0.20	DYRK3 (3,3)	PIP4K2C (2,7)	INHBA (2,7)	ENSG00000257501 (2,7)	SLC14A2 (2,6)	DTX3 (2,6)	ENSG00000237950 (2,6)	TPRG1 (2,5)	ADRA2B (2,5)	PLA2G4A (2,4)
GO:0051320	S phase	0,87	>=0.20	NMRAL1 (4,1)	CDC25A (3,4)	PSMC3IP (3,4)	ERI1 (3,3)	C16orf48 (3,2)	RANBP1 (3,2)	RMI1 (3,1)	NUP43 (3,1)	NUTF2 (3,1)	ENSG00000213600 (3,0)
GO:0009069	serine family amino acid metabolic process	0,87	>=0.20	INHBE (5,6)	GCC1 (4,0)	KIAA1919 (3,9)	C5orf28 (3,8)	SLC6A9 (3,7)	ACY3 (3,7)	SLC7A1 (3,6)	PYCR1 (3,5)	SHMT2 (3,5)	SUOX (3,5)
MP:0001805	decreased IgG level	0,87	>=0.20	MAP4K1 (4,9)	PAX5 (4,4)	CCL19 (4,3)	ZAP70 (4,2)	DUSP2 (3,5)	SATB1 (2,8)	SPI1 (2,8)	TANK (2,8)	RUNX3 (2,7)	TAGAP (2,6)
MP:0008844	decreased subcutaneous adipose tissue amount	0,87	>=0.20	PDE3B (4,3)	PALMD (3,5)	SH3PXD2A (3,5)	MLXIPL (3,2)	ACACA (3,1)	TMEM91 (2,9)	PDGFRB (2,6)	SIGMAR1 (2,4)	COL7A1 (2,4)	FHL5 (2,4)
REACTOME_RNA_POLYMERASE_I_RNA_POLYMERASE_III_AND_MITOCHONDRIAL_TRANSCRIPTION	REACTOME_RNA_POLYMERASE_I_RNA_POLYMERASE_III_AND_MITOCHONDRIAL_TRANSCRIPTION	0,87	>=0.20	HIST2H2BE (7,0)	C16orf88 (3,7)	KLHL20 (3,5)	ZC3H8 (3,1)	POLR3H (3,0)	PSMD5 (2,7)	C4orf14 (2,6)	PRPF3 (2,6)	WDR12 (2,6)	C14orf21 (2,6)
GO:0051604	protein maturation	0,87	>=0.20	TSHB (5,2)	IQCK (3,4)	NMUR2 (3,0)	CHST8 (3,0)	PRL (2,9)	DAOA (2,9)	GLT8D1 (2,8)	SLC9B1 (2,8)	ENSG00000251249 (2,8)	ZDHHC1 (2,7)
MP:0008476	increased spleen red pulp amount	0,87	>=0.20	C3orf18 (4,4)	CISH (3,9)	IKZF4 (3,1)	DENND5A (3,0)	RANBP10 (2,7)	MAPKAPK2 (2,6)	PBX4 (2,6)	AMHR2 (2,5)	PFKFB4 (2,5)	TANK (2,4)
ENSG00000148843	PDCD11 PPI subnetwork	0,87	>=0.20	GNL3 (6,1)	NOC3L (5,8)	NOP14 (5,5)	DPH2 (5,0)	WDR12 (5,0)	IFRD2 (4,3)	TIMM9 (4,2)	C14orf21 (4,0)	NMD3 (4,0)	UMPS (3,9)
GO:0072210	metanephric nephron development	0,87	>=0.20	HOXD9 (3,6)	HIC1 (3,3)	CBLN4 (3,2)	HOXD3 (3,0)	HOXD4 (3,0)	KIF26B (2,9)	BNIPL (2,8)	HOXB2 (2,8)	NR2F1 (2,6)	HOXD10 (2,6)
MP:0005102	abnormal iris pigmentation	0,87	>=0.20	TSPAN10 (10,7)	ENSG00000226674 (4,7)	PAX3 (4,2)	TBC1D16 (3,5)	BCHE (3,2)	RAPSN (2,8)	MAPKAPK3 (2,8)	ENSG00000257501 (2,7)	NAGLU (2,6)	PHACTR1 (2,5)
GO:0016229	steroid dehydrogenase activity	0,87	>=0.20	HAO1 (4,1)	CYP2C8 (4,1)	CYP2C18 (3,7)	SERHL2 (3,6)	C20orf54 (3,5)	LPA (3,5)	SHBG (3,2)	PPCS (3,2)	RDH16 (3,0)	ACBD4 (3,0)
MP:0008254	increased megakaryocyte cell number	0,87	>=0.20	TGFB1 (4,0)	TESC (3,7)	REST (3,5)	LRCH1 (3,1)	NFATC3 (3,0)	C3orf54 (2,8)	TLN1 (2,8)	TEF (2,7)	DAPK1 (2,7)	PIP5K1B (2,7)
GO:0050920	regulation of chemotaxis	0,87	>=0.20	C4orf10 (3,4)	AFAP1 (3,3)	ANKRD36BP2 (3,2)	PCDH17 (3,1)	GPR182 (3,1)	ENSG00000258442 (3,0)	ITGA1 (3,0)	ENSG00000226497 (2,8)	HPSE2 (2,7)	HTRA1 (2,7)
ENSG00000137275	RIPK1 PPI subnetwork	0,87	>=0.20	TANK (4,3)	SQSTM1 (3,7)	ABTB2 (3,5)	CACYBP (3,2)	PPP1R15A (3,1)	MARCKS (2,9)	CANX (2,8)	DUSP2 (2,7)	B3GNTL1 (2,6)	WHAMM (2,6)
ENSG00000063244	U2AF2 PPI subnetwork	0,87	>=0.20	FNBP4 (5,5)	RBM14 (5,2)	LUC7L2 (4,4)	YLPM1 (4,4)	HNRNPK (4,0)	CTCF (3,8)	PRPF3 (3,8)	SF3B4 (3,7)	PTGES3 (3,6)	TOP1 (3,5)
ENSG00000125998	FAM83C PPI subnetwork	0,87	>=0.20	F2 (6,3)	SERPINC1 (5,6)	SERPINA1 (5,1)	SERPINA6 (4,9)	ITIH4 (4,3)	CPS1 (4,2)	CIDEB (4,0)	PLA2G12B (3,9)	NR1H3 (3,9)	CSF1R (3,6)
ENSG00000183648	NDUFB1 PPI subnetwork	0,87	>=0.20	NDUFA12 (7,7)	UQCR10 (6,7)	ACO2 (6,4)	NDUFS3 (6,0)	UQCRC1 (6,0)	HINT2 (5,8)	NDUFA9 (5,6)	MRPS21 (5,5)	ATOX1 (5,3)	MRPS14 (4,9)
ENSG00000007402	CACNA2D2 PPI subnetwork	0,87	>=0.20	F2 (7,6)	SERPINC1 (7,2)	SERPINA6 (5,6)	ITIH4 (5,1)	CPS1 (5,0)	SERPINA1 (4,4)	PLA2G12B (4,3)	FOXA3 (4,3)	HAO1 (3,8)	BNIPL (3,6)
GO:0016810	hydrolase activity, acting on carbon-nitrogen (but not peptide) bonds	0,87	>=0.20	CAMP (5,2)	DHRS1 (4,5)	RDH16 (3,7)	CIDEB (3,1)	APEH (3,1)	TM6SF2 (3,1)	SAT2 (2,9)	CCS (2,8)	NIPSNAP1 (2,7)	CSF3R (2,7)
ENSG00000163288	GABRB1 PPI subnetwork	0,87	>=0.20	FUT9 (5,5)	CADM2 (5,3)	SLC9B1 (4,2)	CNTN4 (4,1)	LRFN5 (3,9)	CDH8 (3,7)	HECW1 (3,5)	C4orf44 (3,4)	ENSG00000226383 (3,1)	ARID4A (3,1)
REACTOME_METABOLISM_OF_PROTEINS	REACTOME_METABOLISM_OF_PROTEINS	0,87	>=0.20	KDELR2 (5,8)	CANX (4,9)	SND1 (4,8)	UFL1 (4,4)	EIF2AK3 (4,4)	GLT8D1 (4,4)	TBL2 (3,8)	CREB3 (3,7)	SPCS1 (3,6)	NUCB1 (3,6)
ENSG00000115750	TAF1B PPI subnetwork	0,87	>=0.20	RPIA (3,6)	BCAS2 (3,5)	ZC3H8 (3,5)	FCF1 (3,3)	THAP11 (3,3)	ZNF131 (3,3)	YRDC (3,2)	ENSG00000254635 (3,0)	KATNA1 (2,9)	KLHL8 (2,9)
GO:0000502	proteasome complex	0,87	>=0.20	PSMC3 (6,1)	NPLOC4 (5,7)	PSMD3 (5,6)	PSMA3 (5,5)	NMT1 (4,4)	RAD23B (4,3)	MTCH2 (4,3)	PSMB10 (4,0)	PSMD5 (3,8)	SQSTM1 (3,7)
GO:0010332	response to gamma radiation	0,87	>=0.20	ENSG00000226383 (3,4)	MEI1 (3,2)	FGF23 (3,1)	FHIT (3,0)	ENSG00000230074 (3,0)	ENSG00000237380 (2,9)	HARBI1 (2,8)	NICN1 (2,7)	SYCP1 (2,7)	C2orf51 (2,7)
GO:0071216	cellular response to biotic stimulus	0,88	>=0.20	ENSG00000246331 (4,1)	C3orf71 (3,8)	ENSG00000225420 (3,5)	WHAMM (3,1)	AS3MT (2,9)	KLF10 (2,7)	ENSG00000214117 (2,6)	B3GNTL1 (2,6)	C3orf45 (2,6)	ENSG00000249707 (2,6)
ENSG00000135372	NAT10 PPI subnetwork	0,88	>=0.20	GNL3 (5,8)	NOC3L (5,8)	NOP14 (5,6)	WDR12 (5,4)	DPH2 (4,7)	TIMM9 (4,1)	NMD3 (4,1)	UMPS (3,9)	THOC5 (3,7)	IFRD2 (3,6)
GO:0009264	deoxyribonucleotide catabolic process	0,88	>=0.20	C12orf10 (3,4)	NMRAL1 (3,3)	NICN1 (3,3)	B3GNTL1 (3,2)	C16orf86 (3,1)	ENSG00000226648 (3,1)	NR2C1 (3,1)	BOLA1 (3,1)	HEXIM2 (3,1)	C1orf122 (3,0)
GO:0006901	vesicle coating	0,88	>=0.20	KDELR2 (5,6)	UFL1 (5,1)	SND1 (4,5)	TBL2 (4,2)	AP3M1 (4,1)	GLT8D1 (3,8)	CREB3 (3,7)	PYCR1 (3,6)	ENSG00000120341 (3,5)	SLC39A13 (3,5)
ENSG00000131558	EXOC4 PPI subnetwork	0,88	>=0.20	ACTR6 (3,0)	KALRN (3,0)	MAP4 (3,0)	AP3M1 (2,8)	NCKIPSD (2,7)	GPR26 (2,6)	ACTR10 (2,5)	PPP2R5E (2,5)	ROBO1 (2,3)	PRL (2,3)
GO:0072077	renal vesicle morphogenesis	0,88	>=0.20	KIF26B (3,5)	ENSG00000226383 (3,4)	PDZRN4 (3,3)	C9orf128 (3,0)	HOXD9 (2,9)	KCNH8 (2,8)	ENSG00000247329 (2,7)	C11orf36 (2,7)	HOXD10 (2,6)	ENSG00000229689 (2,6)
GO:0097061	dendritic spine organization	0,88	>=0.20	ENSG00000250846 (5,5)	KALRN (2,9)	RAB9BP1 (2,9)	FUT8 (2,8)	ALS2CR8 (2,7)	KCNQ5 (2,6)	TMEM8B (2,6)	KCTD16 (2,6)	CDH8 (2,6)	SRGAP3 (2,5)
GO:0060997	dendritic spine morphogenesis	0,88	>=0.20	ENSG00000250846 (5,5)	KALRN (2,9)	RAB9BP1 (2,9)	FUT8 (2,8)	ALS2CR8 (2,7)	KCNQ5 (2,6)	TMEM8B (2,6)	KCTD16 (2,6)	CDH8 (2,6)	SRGAP3 (2,5)
ENSG00000071894	CPSF1 PPI subnetwork	0,88	>=0.20	RBM14 (4,4)	YLPM1 (4,3)	CTCF (4,2)	LUC7L2 (3,9)	SNRNP200 (3,8)	PRPF3 (3,7)	PTGES3 (3,7)	HNRNPK (3,7)	CFDP1 (3,6)	FNBP4 (3,5)
ENSG00000017260	ATP2C1 PPI subnetwork	0,88	>=0.20	CYB561D2 (4,6)	TMEM165 (4,5)	EIF2AK3 (3,6)	ATP6V0B (3,5)	CCDC134 (3,4)	TBL2 (3,3)	SLC7A1 (3,2)	DNAJC1 (3,2)	CYP20A1 (3,2)	SLC35D1 (3,2)
ENSG00000162302	RPS6KA4 PPI subnetwork	0,88	>=0.20	ENSG00000250846 (5,4)	C9orf64 (4,0)	MON1A (3,4)	BTBD1 (3,4)	MAP3K12 (3,3)	UBXN11 (3,3)	TFEB (3,1)	GFOD2 (2,7)	KCTD16 (2,7)	PLEKHH3 (2,6)
GO:0002717	positive regulation of natural killer cell mediated immunity	0,88	>=0.20	ZNF831 (5,9)	ENSG00000257501 (3,6)	ENSG00000225420 (3,6)	PTGDR (3,5)	ZNF800 (3,2)	DNAH8 (3,2)	TPRG1 (3,1)	KCNK5 (3,1)	NMUR2 (3,1)	TMPRSS3 (3,1)
GO:0045954	positive regulation of natural killer cell mediated cytotoxicity	0,88	>=0.20	ZNF831 (5,9)	ENSG00000257501 (3,6)	ENSG00000225420 (3,6)	PTGDR (3,5)	ZNF800 (3,2)	DNAH8 (3,2)	TPRG1 (3,1)	KCNK5 (3,1)	NMUR2 (3,1)	TMPRSS3 (3,1)
GO:0000289	nuclear-transcribed mRNA poly(A) tail shortening	0,88	>=0.20	MCPH1 (4,8)	NR2C1 (3,3)	ZC3H6 (3,3)	IP6K2 (3,3)	ALS2CR8 (3,3)	ZNF131 (3,3)	DNAJB7 (3,2)	RC3H1 (2,9)	SP1 (2,9)	THUMPD3 (2,8)
GO:0016594	glycine binding	0,88	>=0.20	EPHA5 (4,6)	HECW1 (3,8)	SERHL2 (3,7)	CALN1 (3,7)	SERPINA6 (3,5)	ICA1L (3,4)	CBLN4 (3,3)	TBR1 (3,2)	KCNA2 (3,1)	NMBR (3,0)
KEGG_VIRAL_MYOCARDITIS	KEGG_VIRAL_MYOCARDITIS	0,88	>=0.20	MYF6 (5,1)	AMPD1 (4,4)	ACTN3 (4,2)	MYF5 (3,9)	RAPSN (3,9)	PSMB10 (3,4)	STAC3 (3,2)	CHRNB1 (3,2)	DMPK (3,0)	MAP4K1 (2,9)
ENSG00000176273	SLC35G1 PPI subnetwork	0,88	>=0.20	TMEM41B (6,3)	CANX (4,6)	ACACA (4,3)	SIGMAR1 (4,1)	EIF2AK3 (3,9)	KDELR2 (3,7)	CYP20A1 (3,6)	TBL2 (3,5)	IER3IP1 (3,4)	TMEM135 (3,3)
ENSG00000170876	TMEM43 PPI subnetwork	0,88	>=0.20	CACYBP (4,0)	TMEM41B (3,9)	ST13 (3,6)	BTBD1 (2,9)	CAMP (2,9)	PGD (2,8)	CREB3 (2,8)	HMOX2 (2,7)	GKAP1 (2,6)	FHIT (2,6)
ENSG00000040199	PHLPP2 PPI subnetwork	0,88	>=0.20	RRP7A (3,6)	TMEM102 (3,4)	NRAS (3,1)	EIF4A1 (3,0)	RANGAP1 (2,9)	HTT (2,8)	IFRD2 (2,8)	PSMG1 (2,8)	TOB2 (2,8)	NDUFA9 (2,6)
ENSG00000171848	RRM2 PPI subnetwork	0,88	>=0.20	RAD51AP1 (3,4)	MAU2 (3,1)	KLHL20 (3,1)	NDUFA9 (3,0)	IQGAP3 (3,0)	C12orf4 (2,8)	CENPW (2,8)	TRIM59 (2,8)	ASCC2 (2,8)	HJURP (2,8)
ENSG00000086619	ERO1LB PPI subnetwork	0,88	>=0.20	GNL3 (5,9)	NOP14 (4,7)	NOC3L (4,7)	WDR12 (4,4)	DPH2 (4,4)	IFRD2 (4,3)	UMPS (3,9)	POLR3H (3,5)	THUMPD3 (3,5)	TIMM9 (3,4)
REACTOME_G_PROTEIN_GATED_POTASSIUM_CHANNELS	REACTOME_G_PROTEIN_GATED_POTASSIUM_CHANNELS	0,88	>=0.20	CADM2 (4,3)	PDC (4,0)	CACNA2D2 (3,6)	OPCML (3,6)	CADM2-AS1 (3,2)	CNTFR (3,2)	ENSG00000234653 (3,1)	OLFM1 (3,1)	CRHR1 (3,0)	KCNIP3 (3,0)
REACTOME_ACTIVATION_OF_G_PROTEIN_GATED_POTASSIUM_CHANNELS	REACTOME_ACTIVATION_OF_G_PROTEIN_GATED_POTASSIUM_CHANNELS	0,88	>=0.20	CADM2 (4,3)	PDC (4,0)	CACNA2D2 (3,6)	OPCML (3,6)	CADM2-AS1 (3,2)	CNTFR (3,2)	ENSG00000234653 (3,1)	OLFM1 (3,1)	CRHR1 (3,0)	KCNIP3 (3,0)
REACTOME_INHIBITION__OF_VOLTAGE_GATED_CA2_CHANNELS_VIA_GBETAGAMMA_SUBUNITS	REACTOME_INHIBITION__OF_VOLTAGE_GATED_CA2_CHANNELS_VIA_GBETAGAMMA_SUBUNITS	0,88	>=0.20	CADM2 (4,3)	PDC (4,0)	CACNA2D2 (3,6)	OPCML (3,6)	CADM2-AS1 (3,2)	CNTFR (3,2)	ENSG00000234653 (3,1)	OLFM1 (3,1)	CRHR1 (3,0)	KCNIP3 (3,0)
ENSG00000109472	CPE PPI subnetwork	0,88	>=0.20	CANX (5,8)	NUCB1 (4,4)	OPCML (3,1)	SYT13 (3,1)	C1QTNF4 (3,0)	KDELR2 (3,0)	EIF2AK3 (2,9)	PAM (2,8)	ATP2B1 (2,7)	TMEM41B (2,6)
GO:0015721	bile acid and bile salt transport	0,88	>=0.20	CYP2C8 (5,3)	HAO1 (4,3)	CYP2C9 (4,2)	ENSG00000227839 (4,1)	TRPM6 (3,9)	C20orf54 (3,9)	RDH16 (3,7)	LPAL2 (3,5)	ENSG00000226383 (3,4)	ENSG00000253426 (3,4)
ENSG00000106628	POLD2 PPI subnetwork	0,88	>=0.20	HELLS (5,0)	DDB2 (4,9)	PRIM1 (4,3)	PSMC3IP (4,2)	RMI1 (4,1)	CDC25A (4,0)	RAD51AP1 (4,0)	ERI1 (3,7)	TUBG1 (3,7)	ACD (3,5)
ENSG00000163636	PSMD6 PPI subnetwork	0,88	>=0.20	PSMC3 (6,0)	PSMD3 (5,9)	NPLOC4 (5,3)	CACYBP (4,9)	NMT1 (4,6)	PSMA3 (4,6)	MTCH2 (4,5)	PSMB10 (3,9)	RAD23B (3,9)	PSMD5 (3,8)
GO:0007565	female pregnancy	0,88	>=0.20	HSD17B1 (4,7)	PRL (3,6)	ENSG00000231426 (3,5)	TAC3 (3,4)	ANKRD36BP2 (3,4)	PAPPA (3,1)	ITPRIPL1 (3,0)	HSD11B2 (2,8)	HEATR7B1 (2,6)	KIAA0040 (2,5)
REACTOME_APCCCDC20_MEDIATED_DEGRADATION_OF_CYCLIN_B	REACTOME_APCCCDC20_MEDIATED_DEGRADATION_OF_CYCLIN_B	0,88	>=0.20	CDCA8 (4,9)	CENPW (4,6)	CENPT (4,5)	IQGAP3 (4,2)	ESPL1 (4,1)	HJURP (4,0)	GLT8D1 (4,0)	CKAP5 (3,9)	TRIM59 (3,6)	NCAPH (3,5)
ENSG00000011304	PTBP1 PPI subnetwork	0,88	>=0.20	RBM14 (4,8)	YLPM1 (4,4)	FNBP4 (4,3)	HNRNPK (4,2)	LUC7L2 (4,0)	WDR6 (3,9)	PRPF3 (3,8)	SF3B4 (3,7)	CTCF (3,7)	PTGES3 (3,7)
GO:0007597	blood coagulation, intrinsic pathway	0,88	>=0.20	GPR182 (3,6)	LPAL2 (3,5)	ITIH4 (3,5)	HSD17B6 (3,0)	CYP2C8 (3,0)	HAO1 (3,0)	DNAJB7 (2,9)	INHBC (2,9)	MRVI1 (2,9)	LPA (2,8)
GO:0002889	regulation of immunoglobulin mediated immune response	0,88	>=0.20	IKZF2 (3,4)	PROX2 (3,4)	SPAG8 (3,0)	TPRG1 (2,9)	KIF3B (2,9)	KCNK5 (2,6)	ZMYND10 (2,6)	ENSG00000226383 (2,6)	ITPRIPL1 (2,5)	UHRF1BP1L (2,5)
ENSG00000154429	C1orf96 PPI subnetwork	0,88	>=0.20	NACA (3,6)	PCBP2 (3,3)	ATP5G2 (3,1)	RPS23 (3,0)	GBE1 (2,9)	NCAN (2,8)	DENND5A (2,6)	ZNF654 (2,6)	ARFGAP2 (2,6)	C11orf49 (2,6)
MP:0008024	absent lymph nodes	0,88	>=0.20	SLC9B2 (3,9)	CILP2 (3,9)	RUNX3 (3,4)	GMIP (3,4)	ENSG00000258442 (3,4)	TANK (3,1)	TNN (3,1)	B4GALNT1 (3,0)	C7orf10 (2,9)	CISH (2,8)
GO:0097094	craniofacial suture morphogenesis	0,88	>=0.20	ENSG00000233728 (3,7)	ENSG00000235584 (3,7)	CAPN12 (3,6)	ITPRIPL1 (3,0)	KLHL20 (2,9)	TRPS1 (2,8)	TTLL5 (2,8)	BTBD16 (2,7)	ENSG00000237647 (2,6)	ANKRD30A (2,5)
GO:0060363	cranial suture morphogenesis	0,88	>=0.20	ENSG00000233728 (3,7)	ENSG00000235584 (3,7)	CAPN12 (3,6)	ITPRIPL1 (3,0)	KLHL20 (2,9)	TRPS1 (2,8)	TTLL5 (2,8)	BTBD16 (2,7)	ENSG00000237647 (2,6)	ANKRD30A (2,5)
GO:0005777	peroxisome	0,88	>=0.20	SLC25A20 (5,7)	TMEM135 (5,7)	PPCS (4,8)	SUOX (4,8)	NIPSNAP1 (3,9)	HINT2 (3,8)	DHRS1 (3,7)	ACACA (3,7)	ACBD4 (3,5)	COASY (3,3)
GO:0042579	microbody	0,88	>=0.20	SLC25A20 (5,7)	TMEM135 (5,7)	PPCS (4,8)	SUOX (4,8)	NIPSNAP1 (3,9)	HINT2 (3,8)	DHRS1 (3,7)	ACACA (3,7)	ACBD4 (3,5)	COASY (3,3)
GO:0030100	regulation of endocytosis	0,88	>=0.20	ENSG00000226497 (3,9)	DAOA (3,5)	DAGLB (3,3)	CCDC24 (3,3)	DENND1A (2,9)	ENSG00000235584 (2,7)	ZBTB37 (2,5)	TSPAN2 (2,5)	FAM190A (2,4)	ZDHHC8 (2,4)
REACTOME_MRNA_DECAY_BY_3_TO_5_EXORIBONUCLEASE	REACTOME_MRNA_DECAY_BY_3_TO_5_EXORIBONUCLEASE	0,88	>=0.20	NME6 (4,5)	C3orf71 (3,7)	PRMT7 (3,4)	IFRD2 (3,4)	POLR3H (3,3)	GNL3 (3,1)	UMPS (2,9)	C14orf21 (2,8)	FXN (2,8)	GIN1 (2,7)
KEGG_FRUCTOSE_AND_MANNOSE_METABOLISM	KEGG_FRUCTOSE_AND_MANNOSE_METABOLISM	0,88	>=0.20	PFKFB4 (5,5)	GBE1 (5,5)	NDUFA4L2 (4,7)	NCKIPSD (4,3)	ZNF654 (4,3)	C1orf51 (4,3)	FGF11 (4,1)	TBL2 (4,1)	PPP1R3C (3,6)	PPP1R3B (3,1)
ENSG00000130725	UBE2M PPI subnetwork	0,88	>=0.20	PSMC3 (4,6)	NPLOC4 (4,4)	MTCH2 (3,9)	PSMD3 (3,7)	PSMA3 (3,7)	CACYBP (3,5)	CREB3 (3,3)	KPNA4 (3,3)	SQSTM1 (3,1)	NOSIP (3,0)
GO:0051932	synaptic transmission, GABAergic	0,88	>=0.20	GPR26 (4,6)	ENSG00000235724 (3,9)	ENSG00000251538 (3,8)	ENSG00000226648 (3,4)	NMBR (3,3)	ARHGEF26-AS1 (3,2)	NEGR1 (3,2)	CHRM4 (3,1)	ANKRD45 (3,0)	ICA1L (2,9)
ENSG00000125166	GOT2 PPI subnetwork	0,88	>=0.20	HAPLN4 (3,2)	ACSS3 (3,2)	PPFIA2 (3,1)	CELF4 (3,1)	C22orf25 (3,1)	OLFM1 (3,0)	CTNND2 (2,9)	CNTNAP1 (2,9)	RAB4A (2,9)	ELAVL4 (2,7)
ENSG00000136521	NDUFB5 PPI subnetwork	0,88	>=0.20	NDUFA12 (7,7)	UQCR10 (6,6)	ACO2 (6,0)	NDUFS3 (6,0)	HINT2 (6,0)	MRPS21 (5,7)	UQCRC1 (5,7)	ATOX1 (5,6)	NDUFA9 (5,4)	MRPS14 (4,6)
ENSG00000015285	WAS PPI subnetwork	0,88	>=0.20	SH3BGRL3 (4,6)	GATAD2A (4,0)	GNAI2 (4,0)	RHOA (3,8)	DFNA5 (3,7)	SPI1 (3,1)	PTK2B (3,0)	GMIP (3,0)	PDCD6IP (3,0)	TGFB1 (2,9)
GO:0010876	lipid localization	0,88	>=0.20	CTRL (4,4)	TM6SF2 (3,6)	TMEM135 (3,4)	CYP2C19 (3,1)	MLXIPL (3,1)	PLA2G12B (3,0)	NR1H3 (2,9)	DFNA5 (2,8)	PLEKHG4 (2,8)	ONECUT2 (2,7)
REACTOME_TRANSCRIPTION:COUPLED_NER_TC:NER	REACTOME_TRANSCRIPTION:COUPLED_NER_TC:NER	0,88	>=0.20	PRIM1 (5,0)	PSMC3IP (4,6)	HELLS (4,5)	C16orf48 (4,1)	TUBG1 (3,5)	ERI1 (3,4)	RAD51AP1 (3,4)	NOSIP (3,3)	PARD6A (3,2)	DDB2 (3,2)
GO:0045111	intermediate filament cytoskeleton	0,88	>=0.20	ZNF750 (3,1)	BNIPL (2,0)	ODZ2 (1,9)	PNPLA1 (1,8)	COL7A1 (1,7)	SDC1 (1,6)	TMEM91 (1,5)	SDR9C7 (1,3)	CREB5 (1,3)	SPTSSB (1,3)
ENSG00000212876	ENSG00000212876 PPI subnetwork	0,88	>=0.20	NDUFA12 (7,7)	UQCR10 (6,6)	ACO2 (6,2)	NDUFS3 (5,9)	UQCRC1 (5,9)	HINT2 (5,7)	MRPS21 (5,6)	NDUFA9 (5,5)	ATOX1 (5,4)	MRPS14 (4,7)
ENSG00000198763	MT-ND2 PPI subnetwork	0,88	>=0.20	NDUFA12 (7,7)	UQCR10 (6,6)	ACO2 (6,2)	NDUFS3 (5,9)	UQCRC1 (5,9)	HINT2 (5,7)	MRPS21 (5,6)	NDUFA9 (5,5)	ATOX1 (5,4)	MRPS14 (4,7)
MP:0005642	decreased mean corpuscular hemoglobin concentration	0,88	>=0.20	SLC25A21 (3,5)	RNF123 (3,2)	PIP5K1B (3,1)	FXN (2,9)	RAB3IL1 (2,8)	SYCP1 (2,8)	CAPRIN2 (2,7)	FBXW12 (2,7)	DPF3 (2,6)	PCBP2 (2,6)
MP:0000761	thin diaphragm muscle	0,88	>=0.20	MYF5 (9,1)	RAPSN (8,0)	CHRNB1 (6,8)	STAC3 (5,7)	MYF6 (4,5)	ACTN3 (4,0)	CALCB (3,6)	GLRA1 (3,1)	RBFOX1 (3,0)	DMPK (2,9)
GO:0009156	ribonucleoside monophosphate biosynthetic process	0,88	>=0.20	SLC25A17 (3,5)	DAOA (3,4)	ENSG00000237781 (3,2)	ENSG00000258708 (3,2)	NUTF2 (3,1)	DPH2 (2,9)	MPP6 (2,9)	NHP2L1 (2,7)	B3GNTL1 (2,6)	ENSG00000217404 (2,6)
ENSG00000158290	CUL4B PPI subnetwork	0,88	>=0.20	RBM5 (3,8)	USP19 (3,6)	QRICH1 (3,5)	THAP11 (3,5)	TRIM32 (3,5)	CRBN (3,4)	KBTBD4 (2,9)	C3orf62 (2,8)	POLR2B (2,8)	BTBD1 (2,8)
ENSG00000206293	ENSG00000206293 PPI subnetwork	0,88	>=0.20	ZAP70 (8,2)	CD96 (6,3)	PLCG1 (4,7)	MAP4K1 (4,6)	CCL19 (4,3)	IKZF2 (3,9)	CSF1R (3,5)	SATB1 (2,8)	RUNX3 (2,7)	RLTPR (2,6)
ENSG00000204257	HLA-DMA PPI subnetwork	0,88	>=0.20	ZAP70 (8,2)	CD96 (6,3)	PLCG1 (4,7)	MAP4K1 (4,6)	CCL19 (4,3)	IKZF2 (3,9)	CSF1R (3,5)	SATB1 (2,8)	RUNX3 (2,7)	RLTPR (2,6)
ENSG00000206229	ENSG00000206229 PPI subnetwork	0,88	>=0.20	ZAP70 (8,2)	CD96 (6,3)	PLCG1 (4,7)	MAP4K1 (4,6)	CCL19 (4,3)	IKZF2 (3,9)	CSF1R (3,5)	SATB1 (2,8)	RUNX3 (2,7)	RLTPR (2,6)
GO:0009108	coenzyme biosynthetic process	0,88	>=0.20	ATG10 (3,8)	ACACA (3,8)	COASY (3,7)	TMEM135 (3,4)	TARS2 (3,3)	RSPH3 (3,2)	PPCS (3,2)	GPD2 (3,1)	CCDC51 (3,0)	DNAJA3 (3,0)
REACTOME_REGULATION_OF_APOPTOSIS	REACTOME_REGULATION_OF_APOPTOSIS	0,88	>=0.20	PSMC3 (5,9)	PSMD3 (5,3)	PSMA3 (5,1)	NPLOC4 (4,7)	PSMB10 (4,6)	NMT1 (4,2)	SQSTM1 (3,9)	NOSIP (3,9)	MTCH2 (3,9)	RAD23B (3,7)
GO:0030516	regulation of axon extension	0,88	>=0.20	ENSG00000251249 (4,7)	HECW1 (3,4)	BICD1 (3,3)	DNAH8 (3,1)	ENSG00000237647 (3,1)	ENSG00000250954 (2,9)	ENSG00000257612 (2,8)	ENSG00000227782 (2,8)	ZBTB4 (2,8)	DAOA (2,8)
ENSG00000164258	NDUFS4 PPI subnetwork	0,88	>=0.20	NDUFA12 (7,7)	UQCR10 (6,4)	ACO2 (6,1)	NDUFS3 (6,0)	UQCRC1 (5,9)	HINT2 (5,7)	MRPS21 (5,5)	NDUFA9 (5,4)	ATOX1 (5,0)	MRPS14 (4,6)
GO:0008630	DNA damage response, signal transduction resulting in induction of apoptosis	0,88	>=0.20	ENSG00000250803 (4,2)	DDB2 (3,7)	DENND2C (3,4)	ENSG00000229729 (3,2)	TRIM32 (3,2)	ZNF652 (2,9)	ENSG00000254635 (2,8)	GKAP1 (2,7)	TRAF3IP2-AS1 (2,7)	CCDC51 (2,6)
GO:0051925	regulation of calcium ion transport via voltage-gated calcium channel activity	0,88	>=0.20	FGF6 (4,1)	NEURL (3,9)	SEMA6C (3,8)	CELSR3 (3,5)	SLC9A5 (3,3)	ACTN3 (3,2)	C3orf45 (3,1)	ASTN2 (3,0)	CRHR1 (3,0)	STAC3 (3,0)
ENSG00000189043	NDUFA4 PPI subnetwork	0,88	>=0.20	NDUFA12 (6,7)	ACO2 (6,6)	UQCR10 (6,3)	NDUFS3 (5,8)	UQCRC1 (5,8)	HINT2 (5,6)	MRPS21 (5,2)	NDUFA9 (5,0)	ATOX1 (4,7)	MYBPC3 (4,5)
KEGG_GLYCOSPHINGOLIPID_BIOSYNTHESIS_GANGLIO_SERIES	KEGG_GLYCOSPHINGOLIPID_BIOSYNTHESIS_GANGLIO_SERIES	0,88	>=0.20	NAGLU (4,7)	MANBA (4,3)	C22orf25 (3,2)	FAM108C1 (3,1)	SHISA5 (3,0)	SRGAP3 (2,9)	DPF3 (2,9)	NUCB1 (2,8)	ENSG00000244967 (2,7)	ENSG00000226363 (2,6)
ENSG00000197971	MBP PPI subnetwork	0,88	>=0.20	SEMA3B (3,2)	RBM5 (3,1)	NCKIPSD (3,0)	ABI2 (2,9)	REEP3 (2,8)	SCAF1 (2,8)	CNNM1 (2,8)	ADAMTSL4 (2,8)	KIF1B (2,7)	CNTNAP1 (2,6)
GO:0032570	response to progesterone stimulus	0,88	>=0.20	MCL1 (3,6)	SERHL2 (3,4)	EIF4A1 (3,3)	KLF10 (2,7)	GOLGA2P5 (2,5)	FGF23 (2,5)	HBEGF (2,4)	ENSG00000233715 (2,4)	FHIT (2,4)	ARHGEF26-AS1 (2,3)
REACTOME_BETA_DEFENSINS	REACTOME_BETA_DEFENSINS	0,88	>=0.20	ENSG00000228075 (4,7)	PMFBP1 (3,9)	ENSG00000175892 (3,4)	HOXD3 (3,1)	SPATA19 (3,1)	ENSG00000233153 (2,7)	DISC1 (2,6)	C20orf94 (2,6)	TSSK6 (2,4)	AGRP (2,4)
MP:0005616	decreased susceptibility to type IV hypersensitivity reaction	0,88	>=0.20	PTGS2 (5,0)	CCL19 (4,4)	PDE4B (4,3)	CSF1R (4,1)	TAGAP (3,9)	DUSP2 (3,7)	SPI1 (3,7)	CSF3 (3,7)	RUNX3 (3,4)	TANK (3,4)
GO:0007606	sensory perception of chemical stimulus	0,88	>=0.20	ENSG00000248003 (5,2)	ENSG00000253205 (4,5)	ENSG00000232913 (4,4)	GPR52 (4,1)	ENSG00000249707 (4,1)	ENSG00000235665 (3,8)	TRPM8 (3,7)	NMBR (3,6)	ENSG00000255474 (3,3)	ENSG00000251249 (3,3)
REACTOME_DEADENYLATION:DEPENDENT_MRNA_DECAY	REACTOME_DEADENYLATION:DEPENDENT_MRNA_DECAY	0,88	>=0.20	MCPH1 (4,3)	SMARCC1 (3,8)	CTCF (3,7)	QRICH1 (3,7)	ACD (3,6)	RC3H1 (3,5)	IP6K2 (3,3)	UBE2D3 (3,1)	THUMPD3 (3,0)	NFATC3 (3,0)
ENSG00000170906	NDUFA3 PPI subnetwork	0,88	>=0.20	NDUFA12 (7,6)	UQCR10 (6,4)	ACO2 (6,3)	NDUFS3 (6,2)	UQCRC1 (5,9)	HINT2 (5,7)	NDUFA9 (5,7)	MRPS21 (5,6)	ATOX1 (5,0)	MRPS14 (4,8)
MP:0006269	abnormal mammary gland growth during pregnancy	0,88	>=0.20	NAB2 (3,8)	MAST4 (3,2)	TGFBR3 (3,2)	MAPKAPK3 (3,0)	PROX2 (2,9)	NRP1 (2,9)	TPRG1 (2,9)	KCNQ5 (2,8)	CISH (2,7)	PLA2G4A (2,6)
GO:0050795	regulation of behavior	0,88	>=0.20	C4orf10 (3,4)	ENSG00000254269 (3,3)	ITGA1 (3,0)	ENSG00000234653 (3,0)	ANKRD36BP2 (2,8)	ENSG00000230454 (2,8)	ENSG00000258442 (2,7)	PCDH17 (2,6)	ENSG00000249328 (2,4)	ENSG00000227782 (2,4)
GO:0050907	detection of chemical stimulus involved in sensory perception	0,88	>=0.20	ENSG00000253205 (6,1)	ENSG00000232913 (5,0)	SCN11A (4,6)	ENSG00000248003 (4,5)	GPR52 (4,2)	ENSG00000249707 (4,2)	ENSG00000255474 (4,1)	ENSG00000234653 (4,1)	TRPM8 (3,6)	ENSG00000235665 (3,3)
ENSG00000185057	ENSG00000185057 PPI subnetwork	0,88	>=0.20	GNL3 (5,9)	NOC3L (5,4)	WDR12 (4,9)	NOP14 (4,7)	DPH2 (4,3)	IFRD2 (4,3)	C14orf21 (4,3)	RPIA (3,9)	UMPS (3,7)	TIMM9 (3,6)
GO:0007585	respiratory gaseous exchange	0,88	>=0.20	LRRC36 (4,1)	ENSG00000235584 (3,7)	ENSG00000224189 (3,7)	ENSG00000255545 (3,2)	GPD2 (2,9)	FGF11 (2,9)	ENSG00000233101 (2,8)	SEMA6C (2,7)	REEP3 (2,6)	ENSG00000246747 (2,6)
ENSG00000164251	F2RL1 PPI subnetwork	0,88	>=0.20	CAMP (10,6)	LTB4R (4,0)	CSF3R (3,8)	SQRDL (3,5)	SERPINC1 (3,0)	HAO1 (2,9)	RDH16 (2,8)	PLA2G12B (2,8)	SORL1 (2,8)	TSPAN2 (2,7)
ENSG00000141522	ARHGDIA PPI subnetwork	0,88	>=0.20	SEMA3B (4,5)	RHOA (2,9)	DENND3 (2,8)	HNRNPK (2,7)	STAT6 (2,7)	RAD23B (2,6)	ANKRD30A (2,6)	CDC42SE1 (2,6)	ABTB2 (2,5)	AS3MT (2,5)
MP:0001899	absent long term depression	0,88	>=0.20	SLC45A1 (3,7)	CAMKV (3,1)	NEURL (3,0)	CHRM4 (3,0)	SMPD3 (2,9)	PLCE1 (2,9)	SV2A (2,9)	CNTN4 (2,8)	RPS6KL1 (2,7)	CDH8 (2,7)
GO:0072593	reactive oxygen species metabolic process	0,88	>=0.20	ACY3 (3,9)	PGD (3,9)	CAMP (3,7)	LINC00310 (3,2)	DEPDC4 (3,2)	ENSG00000251249 (2,9)	ENSG00000182109 (2,8)	ENSG00000257228 (2,8)	FBXW12 (2,7)	ENSG00000206573 (2,7)
ENSG00000085721	RRN3 PPI subnetwork	0,88	>=0.20	NMD3 (4,0)	UMPS (4,0)	WDR12 (3,6)	RPIA (3,6)	SLC25A17 (3,5)	POLR3H (3,4)	ZC3H8 (3,3)	TIMM9 (2,8)	CDC42SE1 (2,8)	DPH2 (2,8)
ENSG00000167774	NDUFA7 PPI subnetwork	0,88	>=0.20	NDUFA12 (7,5)	ACO2 (6,4)	UQCR10 (6,2)	NDUFS3 (6,0)	UQCRC1 (5,9)	MRPS21 (5,7)	NDUFA9 (5,6)	HINT2 (5,3)	ATOX1 (4,9)	MRPS14 (4,6)
GO:0015908	fatty acid transport	0,88	>=0.20	ENSG00000237950 (4,0)	ENSG00000233715 (3,7)	SLC25A20 (3,6)	PLEKHG4 (2,9)	PIGL (2,9)	ANKRD36BP2 (2,9)	C20orf54 (2,9)	CAPN12 (2,7)	TMEM102 (2,7)	TM6SF2 (2,7)
ENSG00000130288	ENSG00000130288 PPI subnetwork	0,88	>=0.20	NDUFA12 (7,5)	UQCR10 (6,4)	ACO2 (6,2)	NDUFS3 (6,0)	UQCRC1 (5,9)	HINT2 (5,8)	NDUFA9 (5,6)	MRPS21 (5,4)	ATOX1 (5,3)	MRPS14 (4,8)
GO:0048715	negative regulation of oligodendrocyte differentiation	0,88	>=0.20	ENSG00000237605 (4,1)	ENSG00000237159 (3,6)	CADM2-AS1 (3,6)	ENSG00000250846 (3,2)	ENSG00000231792 (3,2)	ENSG00000213600 (3,1)	TIGD6 (2,9)	HEY2 (2,8)	ENSG00000206573 (2,7)	CXXC4 (2,7)
ENSG00000039123	SKIV2L2 PPI subnetwork	0,88	>=0.20	QRICH1 (3,5)	NOP14 (3,4)	SUGP1 (3,0)	NOSIP (2,9)	GNL3 (2,9)	L3MBTL2 (2,8)	ZC3H8 (2,8)	YLPM1 (2,8)	BAZ1B (2,8)	SCLT1 (2,8)
REACTOME_SLC:MEDIATED_TRANSMEMBRANE_TRANSPORT	REACTOME_SLC:MEDIATED_TRANSMEMBRANE_TRANSPORT	0,88	>=0.20	KIAA1919 (6,0)	SLC22A2 (5,8)	C20orf54 (4,1)	TRPM6 (3,6)	SLC7A1 (3,4)	TM6SF2 (3,4)	HSD11B2 (3,3)	ADORA2B (3,3)	SLC6A9 (3,2)	ADRA2B (3,1)
GO:0032663	regulation of interleukin-2 production	0,88	>=0.20	ENSG00000248003 (4,3)	ENSG00000214117 (4,1)	IKZF4 (4,0)	PBX4 (3,6)	RABGAP1L (3,0)	IKZF2 (3,0)	RLTPR (2,9)	TRAF3IP2-AS1 (2,8)	TAGAP (2,7)	TNFSF12 (2,7)
MP:0005122	increased circulating thyroid-stimulating hormone level	0,88	>=0.20	ENSG00000236155 (5,1)	PCSK2 (4,1)	DOCK3 (3,9)	HOXB5 (3,5)	KCNIP3 (3,4)	NT5C2 (3,2)	ENSG00000229689 (3,2)	TRPM6 (3,2)	ZHX3 (3,1)	PROM2 (3,1)
GO:0010878	cholesterol storage	0,88	>=0.20	PLA2G15 (4,4)	GOLGA2P5 (4,0)	DPEP2 (3,4)	ACP2 (3,4)	C17orf74 (3,3)	RSPH3 (3,3)	NR1H3 (3,2)	ENSG00000235724 (3,0)	ENSG00000214117 (3,0)	ENSG00000251538 (3,0)
ENSG00000163938	GNL3 PPI subnetwork	0,88	>=0.20	WDR12 (5,6)	NOC3L (5,3)	GNL3 (5,1)	NOP14 (5,0)	TIMM9 (4,9)	C4orf14 (4,3)	NMD3 (4,0)	THOC5 (3,9)	RRP7A (3,9)	DPH2 (3,8)
ENSG00000105127	AKAP8 PPI subnetwork	0,88	>=0.20	UQCRC1 (4,6)	APEH (4,5)	ATP6V0B (3,8)	SLC39A13 (3,6)	LAMB2 (3,3)	BTBD1 (3,3)	ACO2 (3,2)	TARS2 (3,2)	TMEM115 (3,2)	UBN2 (3,1)
ENSG00000114698	PLSCR4 PPI subnetwork	0,88	>=0.20	BCL7B (4,9)	NOSIP (4,7)	ENSA (3,6)	TARBP2 (3,5)	C12orf10 (3,4)	PAIP1 (3,1)	ZMAT5 (2,9)	SUGP1 (2,7)	C16orf48 (2,7)	NFYC (2,7)
GO:0061333	renal tubule morphogenesis	0,88	>=0.20	TIGD6 (3,3)	DPP4 (3,2)	ENDOV (3,0)	SLC14A2 (2,8)	HOXD1 (2,7)	FZD9 (2,7)	SLC22A2 (2,6)	ADRA2B (2,6)	ENSG00000224189 (2,4)	ENSG00000255545 (2,4)
ENSG00000136531	SCN2A PPI subnetwork	0,88	>=0.20	CACNA1A (3,6)	MTMR11 (3,2)	EPHA5 (3,1)	CTNND2 (3,0)	SLC22A2 (3,0)	ANKRD30A (3,0)	RBFOX1 (2,9)	IPO13 (2,8)	CELF4 (2,8)	ENSG00000235584 (2,8)
GO:0051569	regulation of histone H3-K4 methylation	0,88	>=0.20	SLC25A21 (4,1)	C4orf10 (3,3)	BRWD1 (3,0)	INPP5B (2,9)	PDCL2 (2,8)	ANKRD30A (2,8)	ENSG00000253205 (2,8)	DGCR8 (2,7)	CADM2-AS1 (2,7)	ENSG00000235584 (2,6)
GO:0001659	temperature homeostasis	0,88	>=0.20	SLC22A3 (4,1)	PHACTR1 (3,5)	TRPM8 (3,2)	DENND2C (2,9)	NTRK1 (2,9)	ENSG00000258442 (2,8)	ENSG00000235665 (2,7)	ENSG00000246747 (2,6)	ARTN (2,6)	EYS (2,6)
GO:0004385	guanylate kinase activity	0,88	>=0.20	MANEA (2,9)	CRHR1 (2,8)	SERHL2 (2,8)	RABGAP1L (2,7)	ATP6AP1L (2,4)	TBC1D12 (2,3)	TBR1 (2,3)	PROX2 (2,3)	PPPDE2 (2,3)	SLC6A9 (2,3)
GO:0070936	protein K48-linked ubiquitination	0,88	>=0.20	PRKAR2A (3,9)	C7orf70 (3,7)	IER3IP1 (3,5)	UBE2D3 (3,3)	BTBD1 (3,3)	WAC (3,2)	BRWD1 (3,0)	ZNF800 (2,9)	ENSG00000254269 (2,9)	TUSC2 (2,9)
GO:0043954	cellular component maintenance	0,88	>=0.20	ANO2 (5,3)	GNAT1 (5,2)	PDE6G (4,5)	PDC (4,4)	ENSG00000250954 (3,8)	ARHGEF26-AS1 (3,4)	C20orf94 (3,4)	PLEKHA1 (3,3)	ENSG00000226383 (3,2)	RPS6KL1 (3,0)
GO:0015370	solute:sodium symporter activity	0,88	>=0.20	TM6SF2 (4,9)	ADRA2B (4,0)	KIAA1919 (3,8)	GLRA1 (3,8)	FUT6 (3,5)	SLC22A2 (3,4)	SLC6A9 (3,3)	C20orf54 (3,3)	CSDC2 (3,1)	MYO1A (3,0)
GO:0015893	drug transport	0,88	>=0.20	SLC22A2 (5,9)	KIAA1919 (4,1)	KRT18P38 (4,0)	C1orf87 (3,5)	SLC9B1 (3,2)	ZMYND10 (2,9)	CAPN12 (2,7)	ZNF474 (2,7)	ENSG00000231426 (2,6)	C17orf74 (2,6)
GO:0005858	axonemal dynein complex	0,88	>=0.20	ZMYND10 (10,3)	SPAG8 (9,9)	TSNAXIP1 (9,1)	WDR78 (7,9)	AGBL2 (7,7)	ZNF474 (7,1)	CCDC30 (6,2)	LRRC36 (5,9)	KIF6 (5,6)	C1orf87 (5,6)
MP:0002493	increased IgG level	0,88	>=0.20	CISH (4,8)	TAGAP (3,9)	MAPKAPK3 (3,9)	TANK (3,4)	DUSP2 (3,2)	CSF1R (3,2)	IKZF4 (3,2)	GMIP (3,0)	SQRDL (3,0)	SPI1 (2,9)
REACTOME_TERMINATION_OF_O:GLYCAN_BIOSYNTHESIS	REACTOME_TERMINATION_OF_O:GLYCAN_BIOSYNTHESIS	0,88	>=0.20	FUT6 (7,2)	CREB3L1 (4,6)	FOXA3 (4,6)	TMPRSS3 (4,1)	ENSG00000255474 (3,4)	MUC13 (3,2)	LINC00342 (3,2)	MYO1A (3,1)	HSD11B2 (3,1)	SEMA3B (3,0)
GO:0050663	cytokine secretion	0,88	>=0.20	PNPLA1 (3,5)	MYO3B (3,3)	ENSG00000256746 (3,2)	ENSG00000231426 (3,0)	CCDC30 (2,9)	ENSG00000233153 (2,8)	ENSG00000235584 (2,7)	ENSG00000233973 (2,6)	TMPRSS3 (2,5)	TAGAP (2,5)
KEGG_ALLOGRAFT_REJECTION	KEGG_ALLOGRAFT_REJECTION	0,88	>=0.20	TAGAP (4,2)	RUNX3 (4,2)	DUSP2 (4,0)	CD96 (4,0)	PSMB10 (3,7)	ZAP70 (3,2)	MAP4K1 (3,2)	FGF23 (2,9)	UBA7 (2,7)	STK4 (2,3)
GO:0048199	vesicle targeting, to, from or within Golgi	0,88	>=0.20	KDELR2 (6,2)	UFL1 (5,5)	TBL2 (4,6)	SND1 (4,6)	AP3M1 (4,4)	GLT8D1 (4,4)	EIF2AK3 (4,0)	ENSG00000120341 (3,9)	PYCR1 (3,9)	SLC39A13 (3,7)
ENSG00000141034	C17orf39 PPI subnetwork	0,88	>=0.20	HIST2H2BE (6,6)	ENSG00000258297 (3,6)	C4orf14 (3,1)	RBM4 (3,1)	HEXIM1 (3,0)	UBE4B (3,0)	GCC1 (2,8)	ENSG00000250968 (2,7)	POLR2B (2,7)	CTCF (2,6)
GO:0001539	ciliary or flagellar motility	0,88	>=0.20	SPAG8 (9,1)	ZNF474 (8,2)	ZMYND10 (8,2)	AGBL2 (7,6)	TSNAXIP1 (7,2)	C1orf87 (6,9)	WDR78 (6,9)	CCDC30 (6,7)	LRRC36 (4,7)	ZMYND12 (4,5)
GO:0050864	regulation of B cell activation	0,88	>=0.20	PAX5 (3,1)	C15orf50 (3,0)	ENSG00000236772 (2,8)	TAGAP (2,8)	ENSG00000247329 (2,7)	RUNX3 (2,7)	RLTPR (2,7)	SATB1 (2,6)	PBX4 (2,6)	PROX2 (2,5)
GO:0051289	protein homotetramerization	0,88	>=0.20	LPA (3,3)	FXN (3,1)	HINT2 (3,1)	SUOX (2,9)	ADK (2,8)	ENSG00000229729 (2,7)	DNAJA3 (2,7)	NIPSNAP1 (2,7)	ENSG00000227782 (2,7)	GBE1 (2,6)
ENSG00000138802	SEC24B PPI subnetwork	0,88	>=0.20	KDELR2 (5,0)	SND1 (4,5)	UFL1 (4,5)	TBL2 (3,8)	ATG13 (3,7)	C14orf166 (3,2)	HARBI1 (3,2)	EIF2AK3 (3,1)	GLT8D1 (3,1)	SCAF1 (3,0)
GO:0050832	defense response to fungus	0,88	>=0.20	CAMP (8,1)	ENSG00000255474 (4,3)	ENSG00000251160 (3,7)	ENSG00000257056 (3,2)	ENSG00000234215 (3,1)	CYP2C19 (2,9)	ENSG00000227782 (2,8)	RSPH6A (2,8)	LINC00459 (2,8)	LTB4R (2,8)
GO:0055067	monovalent inorganic cation homeostasis	0,88	>=0.20	SLC14A2 (3,6)	ENSG00000257056 (2,7)	HSD11B2 (2,7)	ZMYND12 (2,7)	RHBG (2,6)	KCNE2 (2,4)	SLC22A2 (2,3)	PROM2 (2,3)	ENSG00000251538 (2,2)	ENSG00000237950 (2,2)
GO:0001909	leukocyte mediated cytotoxicity	0,88	>=0.20	PTGDR (4,2)	ZNF831 (3,7)	LINC00459 (3,4)	ENSG00000246747 (3,3)	DNAJC1 (3,2)	ZNF800 (3,1)	ENSG00000233153 (3,1)	ENSG00000225420 (3,1)	KCNK5 (3,0)	RSPH6A (2,8)
ENSG00000136842	TMOD1 PPI subnetwork	0,88	>=0.20	MYBPC3 (6,8)	MYF6 (6,3)	AMPD1 (6,3)	FSD2 (5,6)	STAC3 (4,4)	RBFOX1 (4,2)	RBM20 (4,1)	DUSP26 (4,0)	PACSIN3 (4,0)	NKX2-5 (3,5)
GO:0043484	regulation of RNA splicing	0,88	>=0.20	RBM5 (6,6)	ENSG00000257621 (6,2)	RBM6 (5,4)	FNBP4 (4,6)	LUC7L2 (4,4)	RBM4 (4,2)	IRF3 (4,2)	IP6K2 (4,1)	RASSF1 (3,8)	RBM4B (3,2)
MP:0001410	head bobbing	0,88	>=0.20	NR2F1 (4,2)	MUC13 (4,1)	HEY1 (3,9)	LRP4 (3,8)	HAPLN4 (3,6)	SP7 (3,4)	SLIT2 (3,4)	CXXC4 (3,3)	SRGAP3 (2,8)	POU4F3 (2,7)
ENSG00000166889	PATL1 PPI subnetwork	0,88	>=0.20	SNRNP200 (3,8)	USP19 (3,4)	PRPF3 (3,3)	PHF5A (3,3)	RBM14 (3,3)	FCF1 (3,3)	QRICH1 (3,2)	ING3 (3,2)	SF3B4 (3,0)	XRCC6 (3,0)
ENSG00000145736	GTF2H2 PPI subnetwork	0,88	>=0.20	FBXW2 (3,9)	NUP160 (3,6)	CIAO1 (3,4)	PRPF3 (3,4)	EDC4 (3,2)	BCAS2 (3,2)	FCF1 (3,2)	SUGP1 (3,1)	PFDN1 (3,1)	SNRNP200 (3,1)
ENSG00000186832	KRT16 PPI subnetwork	0,88	>=0.20	F2 (6,1)	ITIH4 (5,8)	SERPINC1 (5,2)	SERPINA1 (4,8)	SERPINA6 (4,7)	CYP2C8 (4,0)	HAO1 (3,7)	SLC38A3 (3,2)	ACSS3 (3,2)	CIDEB (3,2)
ENSG00000119392	GLE1 PPI subnetwork	0,88	>=0.20	GNL3 (3,9)	NOC3L (3,9)	SLC7A6OS (3,7)	PA2G4 (3,6)	YTHDC2 (3,6)	WDR12 (3,6)	PRMT7 (3,4)	C14orf21 (3,4)	EDC4 (3,4)	NOP14 (3,3)
ENSG00000100201	DDX17 PPI subnetwork	0,88	>=0.20	HNRNPK (4,6)	POLR2A (4,1)	SF3B4 (3,8)	RPRD2 (3,6)	SCAF1 (3,5)	YLPM1 (3,5)	PRR12 (3,2)	EYS (3,1)	IPO8 (3,1)	RBM14 (2,8)
GO:0035313	wound healing, spreading of epidermal cells	0,88	>=0.20	SPTBN5 (3,3)	HSD11B2 (3,0)	APLF (2,8)	C3orf71 (2,8)	ENSG00000246982 (2,8)	ENSG00000258297 (2,7)	FAM174B (2,6)	BTBD16 (2,5)	SLC39A13 (2,5)	KCNE2 (2,5)
ENSG00000151366	NDUFC2 PPI subnetwork	0,88	>=0.20	NDUFA12 (7,8)	UQCR10 (6,7)	ACO2 (6,2)	NDUFS3 (5,9)	UQCRC1 (5,9)	HINT2 (5,9)	MRPS21 (5,7)	NDUFA9 (5,5)	ATOX1 (5,5)	MRPS14 (4,7)
ENSG00000169783	LINGO1 PPI subnetwork	0,88	>=0.20	CANX (6,4)	NUCB1 (4,5)	EIF2AK3 (3,9)	KDELR2 (3,7)	CTSF (3,6)	SND1 (3,0)	CNTNAP1 (3,0)	KCNIP3 (2,9)	GLT8D1 (2,8)	CSPG5 (2,7)
MP:0009243	hairpin sperm flagellum	0,88	>=0.20	FSCN3 (5,2)	ENSG00000228075 (4,9)	PDCL2 (4,6)	ENSG00000250803 (4,4)	SPATA19 (4,4)	C9orf128 (4,3)	HDGFL1 (4,1)	LRRC36 (4,0)	DPEP3 (3,7)	C17orf74 (3,5)
GO:0015081	sodium ion transmembrane transporter activity	0,88	>=0.20	KIAA1919 (5,0)	SLC22A2 (5,0)	CSPG5 (4,0)	TM6SF2 (3,9)	CSDC2 (3,6)	FUT6 (3,5)	KCNE2 (3,5)	TRPM6 (3,3)	SLC6A9 (3,3)	ADRA2B (3,2)
ENSG00000212664	ENSG00000212664 PPI subnetwork	0,88	>=0.20	GAS5 (6,3)	NACA (6,0)	PFDN5 (6,0)	ENSG00000217404 (4,4)	GNL3 (4,3)	TIMM9 (4,1)	NOC3L (4,1)	NMD3 (3,9)	IMPDH2 (3,7)	ATP5G2 (3,6)
ENSG00000160201	U2AF1 PPI subnetwork	0,88	>=0.20	RBM14 (5,0)	FNBP4 (4,8)	PRPF3 (4,3)	LUC7L2 (4,3)	YLPM1 (4,3)	HNRNPK (3,9)	RBM6 (3,8)	CTCF (3,7)	ENSG00000257621 (3,6)	PHF5A (3,5)
GO:0071359	cellular response to dsRNA	0,88	>=0.20	HNRNPA1P31 (4,6)	ENSG00000232913 (3,4)	ENSG00000234653 (3,2)	ENSG00000249328 (3,2)	ENSG00000246560 (3,0)	ZNF131 (3,0)	RC3H1 (2,8)	BRPF3 (2,7)	ENSG00000182109 (2,7)	UBA7 (2,7)
GO:0046209	nitric oxide metabolic process	0,88	>=0.20	CSF3 (3,8)	PLA2G4A (3,3)	FGF23 (3,1)	C15orf50 (2,9)	LINC00342 (2,7)	PDE4B (2,6)	SLC26A10 (2,5)	GOLGA2P5 (2,5)	TAGAP (2,5)	CSF3R (2,4)
GO:0045063	T-helper 1 cell differentiation	0,89	>=0.20	FAM108C1 (3,3)	C4orf32 (2,9)	ENSG00000258442 (2,9)	ATG10 (2,8)	FGF23 (2,7)	DENND3 (2,5)	C7orf10 (2,5)	C3orf71 (2,4)	KCNH8 (2,3)	CADM2-AS1 (2,3)
REACTOME_METABOLISM_OF_NON:CODING_RNA	REACTOME_METABOLISM_OF_NON:CODING_RNA	0,89	>=0.20	UMPS (4,1)	NUP43 (3,7)	NUP160 (3,7)	WDR12 (3,7)	C14orf21 (3,5)	POLR2B (3,5)	MGA (3,4)	DDX28 (3,4)	PSMD5 (3,3)	POC5 (3,3)
REACTOME_SNRNP_ASSEMBLY	REACTOME_SNRNP_ASSEMBLY	0,89	>=0.20	UMPS (4,1)	NUP43 (3,7)	NUP160 (3,7)	WDR12 (3,7)	C14orf21 (3,5)	POLR2B (3,5)	MGA (3,4)	DDX28 (3,4)	PSMD5 (3,3)	POC5 (3,3)
MP:0005543	corneal thinning	0,89	>=0.20	TNN (8,1)	CILP2 (6,2)	TGFB3 (4,8)	PDZRN4 (4,6)	PPIC (4,0)	HTRA1 (3,7)	IL11RA (3,4)	MRC2 (3,1)	CHST6 (3,1)	C14orf37 (3,1)
ENSG00000070182	SPTB PPI subnetwork	0,89	>=0.20	RANBP10 (5,2)	RNF123 (4,6)	MYBPC3 (4,2)	NKX2-5 (4,0)	CAPRIN2 (3,4)	RAB3IL1 (3,2)	HTT (3,0)	MTMR3 (2,9)	ARHGAP1 (2,8)	CSDC2 (2,8)
MP:0002410	decreased susceptibility to viral infection	0,89	>=0.20	CSF3R (5,7)	RNF213 (4,5)	SPI1 (3,8)	PHACTR1 (3,4)	UBA7 (3,4)	GMIP (3,4)	TAGAP (3,2)	WHAMM (3,0)	CSF1R (2,7)	ZEB2 (2,6)
ENSG00000132464	ENAM PPI subnetwork	0,89	>=0.20	SHISA5 (4,0)	F2 (3,9)	FAM134C (3,8)	SERPINC1 (3,7)	SERPINA6 (3,5)	TGFB3 (3,2)	CILP2 (3,2)	CPS1 (3,1)	NUCB1 (3,0)	NPR2 (2,8)
GO:0050810	regulation of steroid biosynthetic process	0,89	>=0.20	ENSG00000231792 (3,7)	SERHL2 (3,4)	AMHR2 (3,3)	FHIT (3,2)	TSNARE1 (3,2)	KLHDC8B (3,0)	TULP2 (2,8)	C16orf86 (2,8)	TSNAXIP1 (2,5)	C16orf5 (2,5)
GO:0031227	intrinsic to endoplasmic reticulum membrane	0,89	>=0.20	NUCB1 (4,8)	TMEM115 (4,6)	GLT8D1 (4,5)	CANX (4,3)	SIGMAR1 (4,2)	CYB561D2 (4,0)	ATP6V0B (3,9)	TBL2 (3,8)	C6orf72 (3,7)	DNAJC1 (3,5)
MP:0002826	tonic seizures	0,89	>=0.20	GPRC5B (3,3)	CNNM1 (3,2)	HAPLN4 (2,8)	TM6SF1 (2,8)	FAM174B (2,6)	OPCML (2,6)	C1QTNF4 (2,6)	RBFOX1 (2,5)	SYT13 (2,5)	HEY1 (2,5)
GO:0008203	cholesterol metabolic process	0,89	>=0.20	ACACA (5,0)	TMEM41B (4,3)	TMEM135 (3,8)	CTRL (3,4)	LPA (3,3)	SLC26A6 (3,1)	PFKFB4 (3,0)	LCAT (2,8)	SIGMAR1 (2,8)	GPR182 (2,7)
MP:0005058	abnormal lysosome morphology	0,89	>=0.20	NAGLU (6,2)	MANBA (5,4)	PLA2G15 (5,1)	CTSF (4,8)	REEP3 (3,9)	C16orf62 (3,8)	NUCB1 (3,8)	C6orf72 (3,3)	SAT2 (3,1)	ATP6V0D1 (2,9)
GO:0008175	tRNA methyltransferase activity	0,89	>=0.20	C5orf28 (5,1)	POLR3H (4,3)	ZC3H8 (4,2)	IFRD2 (4,2)	WDR12 (4,1)	GIN1 (3,9)	TIMM9 (3,9)	TARS2 (3,7)	PRMT7 (3,6)	RRP7A (3,5)
ENSG00000022355	GABRA1 PPI subnetwork	0,89	>=0.20	FUT9 (5,7)	DBC1 (4,9)	CALN1 (4,6)	LRFN5 (4,5)	LSAMP (4,0)	CADM2 (3,9)	CDH8 (3,8)	CNTN4 (3,6)	CELF4 (3,5)	ENSG00000226383 (3,4)
ENSG00000065833	ME1 PPI subnetwork	0,89	>=0.20	KDELR2 (4,0)	UFL1 (3,7)	EDC4 (3,4)	USP19 (3,4)	HTT (3,4)	NMD3 (3,1)	DUS2L (3,0)	SLC7A6 (3,0)	SND1 (2,8)	POLR2B (2,8)
GO:0034097	response to cytokine stimulus	0,89	>=0.20	SHISA5 (5,9)	RNF213 (5,4)	UBA7 (5,1)	NCOA7 (4,2)	FGF23 (3,8)	PSMB10 (3,2)	HNRNPA1P31 (3,1)	ENSG00000237647 (2,8)	ITPRIPL1 (2,8)	BMP8A (2,6)
MP:0002813	microcytosis	0,89	>=0.20	RNF123 (6,2)	SLC25A21 (4,9)	RANBP10 (4,7)	PIP5K1B (4,6)	DYRK3 (4,2)	SLC6A9 (4,0)	CAPRIN2 (3,7)	RAB3IL1 (3,6)	TAC3 (3,0)	C22orf25 (2,8)
ENSG00000116957	TBCE PPI subnetwork	0,89	>=0.20	CENPW (3,5)	TUBG1 (3,4)	TRAIP (3,3)	C12orf10 (3,2)	MLLT11 (3,1)	ESPL1 (3,1)	PSMC3 (3,1)	CENPT (3,0)	RAD51AP1 (3,0)	CENPL (2,8)
GO:0007088	regulation of mitosis	0,89	>=0.20	POC5 (4,1)	TRIM59 (3,6)	PHF19 (3,5)	IQGAP3 (3,3)	METTL4 (3,2)	C5orf34 (3,2)	CENPT (3,2)	ENSG00000257501 (3,2)	NMU (3,0)	CENPL (2,9)
GO:0051783	regulation of nuclear division	0,89	>=0.20	POC5 (4,1)	TRIM59 (3,6)	PHF19 (3,5)	IQGAP3 (3,3)	METTL4 (3,2)	C5orf34 (3,2)	CENPT (3,2)	ENSG00000257501 (3,2)	NMU (3,0)	CENPL (2,9)
MP:0002642	anisocytosis	0,89	>=0.20	RANBP10 (6,1)	RNF123 (5,3)	C22orf25 (4,0)	CAMP (3,9)	RAB3IL1 (3,7)	PIP5K1B (3,6)	C11orf36 (3,5)	FXN (3,3)	DYRK3 (3,2)	SLC6A9 (3,1)
ENSG00000132424	PNISR PPI subnetwork	0,89	>=0.20	FNBP4 (5,7)	RBM5 (5,3)	ARID4A (4,1)	LUC7L2 (4,0)	TPR (3,8)	RBM6 (3,7)	UBN2 (3,5)	QRICH1 (3,5)	ENSG00000257621 (3,4)	UFL1 (3,4)
KEGG_CYTOSOLIC_DNA_SENSING_PATHWAY	KEGG_CYTOSOLIC_DNA_SENSING_PATHWAY	0,89	>=0.20	RNF213 (6,0)	UBA7 (5,5)	CSF3 (4,5)	PTGS2 (4,4)	PSMB10 (3,7)	MCL1 (3,3)	MON1A (3,0)	DUSP2 (2,8)	PPP1R15A (2,7)	ENSG00000237781 (2,5)
ENSG00000105939	ZC3HAV1 PPI subnetwork	0,89	>=0.20	BRMS1L (3,9)	RNF213 (3,3)	MIER1 (2,9)	RBM27 (2,8)	GALR1 (2,6)	CANX (2,6)	DYRK3 (2,6)	PAIP1 (2,5)	WDR6 (2,5)	DHX36 (2,5)
GO:0030837	negative regulation of actin filament polymerization	0,89	>=0.20	ENSG00000234215 (4,0)	C17orf74 (3,9)	ANXA2P3 (3,6)	ENSG00000228075 (3,0)	C3orf38 (3,0)	RAET1E (2,9)	RNF123 (2,8)	ENSG00000250009 (2,7)	PDCL2 (2,7)	C22orf25 (2,7)
GO:0031396	regulation of protein ubiquitination	0,89	>=0.20	PSMA3 (4,0)	NUTF2 (3,6)	NPLOC4 (3,5)	NOSIP (2,9)	SQSTM1 (2,8)	C3orf38 (2,8)	PFDN1 (2,8)	METTL4 (2,7)	PSMD5 (2,7)	ZFYVE20 (2,7)
ENSG00000186141	POLR3C PPI subnetwork	0,89	>=0.20	HIST2H2BE (9,9)	TARBP2 (3,4)	DHX30 (3,2)	POLR3H (3,2)	PHF5A (2,9)	ASCC2 (2,8)	PPPDE2 (2,8)	SIGMAR1 (2,8)	MRPS21 (2,5)	FXN (2,4)
REACTOME_CYCLIN_ACDK2:ASSOCIATED_EVENTS_AT_S_PHASE_ENTRY	REACTOME_CYCLIN_ACDK2:ASSOCIATED_EVENTS_AT_S_PHASE_ENTRY	0,89	>=0.20	PSMC3 (6,0)	PSMA3 (5,2)	PSMD3 (4,6)	NPLOC4 (4,6)	NMT1 (4,1)	MTCH2 (3,9)	SQSTM1 (3,8)	PSMB10 (3,8)	NDUFA9 (3,7)	NOSIP (3,7)
ENSG00000116584	ARHGEF2 PPI subnetwork	0,89	>=0.20	DAGLB (4,0)	NCKIPSD (3,5)	SENP3 (3,4)	KDELR2 (3,2)	PTGES3 (3,2)	TJP2 (3,0)	HNRNPK (2,9)	TBL2 (2,8)	C7orf70 (2,7)	ZNF654 (2,7)
GO:0072087	renal vesicle development	0,89	>=0.20	KIF26B (3,5)	ENSG00000226383 (3,4)	PDZRN4 (3,0)	ENSG00000247329 (2,9)	C9orf128 (2,9)	HOXD9 (2,8)	KCNH8 (2,8)	CBLN4 (2,7)	ENSG00000229689 (2,6)	ENSG00000232913 (2,6)
ENSG00000077235	GTF3C1 PPI subnetwork	0,89	>=0.20	PPPDE2 (4,2)	SLC25A17 (4,1)	POLR3H (3,8)	RRP7A (3,7)	NHP2L1 (3,7)	ASCC2 (3,6)	THOC5 (3,6)	RANGAP1 (3,5)	L3MBTL2 (3,5)	PRPF3 (3,4)
ENSG00000115761	NOL10 PPI subnetwork	0,89	>=0.20	NOC3L (5,6)	GNL3 (5,6)	NOP14 (5,0)	WDR12 (4,8)	DPH2 (4,5)	TIMM9 (4,2)	C14orf21 (3,9)	C4orf14 (3,8)	UMPS (3,5)	HIST2H2BE (3,5)
MP:0002796	impaired skin barrier function	0,89	>=0.20	SDR9C7 (8,4)	ZNF750 (8,4)	BNIPL (7,2)	TPRG1 (5,1)	PNPLA1 (4,7)	LTB4R (3,5)	PROM2 (3,1)	DENND2C (3,0)	KLF5 (2,7)	NMU (2,7)
GO:0006103	2-oxoglutarate metabolic process	0,89	>=0.20	SERHL2 (4,3)	FAHD2A (3,7)	FBXW12 (3,4)	C4orf10 (3,2)	KIAA1919 (3,1)	SUOX (3,0)	TARS2 (2,9)	ENSG00000257501 (2,8)	COASY (2,8)	NNT (2,7)
GO:0002218	activation of innate immune response	0,89	>=0.20	DISC1 (3,4)	AKAP10 (3,4)	MCL1 (3,1)	FGD4 (3,0)	KCNK17 (3,0)	ENSG00000229228 (2,8)	TFEB (2,7)	DENND3 (2,7)	UBXN11 (2,7)	C3orf62 (2,7)
GO:0001614	purinergic nucleotide receptor activity	0,89	>=0.20	CD96 (5,3)	IKZF2 (4,5)	PDE3B (4,4)	DISC1 (3,6)	C3orf54 (3,5)	TM6SF1 (3,4)	CSF1R (3,2)	MAPKAPK3 (3,2)	TAGAP (3,1)	RAB3IL1 (3,0)
GO:0016502	nucleotide receptor activity	0,89	>=0.20	CD96 (5,3)	IKZF2 (4,5)	PDE3B (4,4)	DISC1 (3,6)	C3orf54 (3,5)	TM6SF1 (3,4)	CSF1R (3,2)	MAPKAPK3 (3,2)	TAGAP (3,1)	RAB3IL1 (3,0)
ENSG00000138442	WDR12 PPI subnetwork	0,89	>=0.20	GNL3 (5,8)	NOP14 (5,5)	NOC3L (5,4)	WDR12 (5,3)	DPH2 (4,8)	TIMM9 (4,7)	RRP7A (4,3)	PA2G4 (3,9)	POLR3H (3,8)	NMD3 (3,8)
ENSG00000138346	DNA2 PPI subnetwork	0,89	>=0.20	HELLS (5,7)	PRIM1 (5,6)	RAD51AP1 (4,8)	PSMC3IP (4,6)	NUP160 (4,3)	RMI1 (4,3)	TUBG1 (3,9)	ERI1 (3,9)	DDB2 (3,7)	SMC4 (3,6)
GO:0009112	nucleobase metabolic process	0,89	>=0.20	NUTF2 (3,4)	ENSG00000237781 (3,1)	CHST6 (2,9)	ENSG00000229729 (2,9)	DNAJB7 (2,8)	INSM2 (2,7)	NMRAL1 (2,7)	NIPSNAP1 (2,7)	DHRS1 (2,6)	ENSG00000204685 (2,6)
ENSG00000155097	ATP6V1C1 PPI subnetwork	0,89	>=0.20	ATP6V0D1 (6,2)	ATP6V0B (6,1)	MCPH1 (3,5)	SQSTM1 (3,2)	C5orf32 (3,2)	ACTR10 (3,1)	PIP4K2C (3,0)	C22orf25 (2,9)	MICU1 (2,9)	DUS2L (2,6)
GO:0007605	sensory perception of sound	0,89	>=0.20	CHST6 (4,9)	ZMYND12 (4,4)	FZD9 (3,5)	HNRNPA1P31 (3,5)	ZNF474 (3,4)	LRFN5 (3,3)	ENSG00000228238 (2,9)	ENSG00000227839 (2,9)	POU4F3 (2,8)	ENSG00000236155 (2,7)
ENSG00000104897	SF3A2 PPI subnetwork	0,89	>=0.20	PRPF3 (5,3)	RBM14 (4,5)	FNBP4 (4,5)	YLPM1 (4,3)	RBM6 (4,2)	LUC7L2 (4,0)	SF3B4 (3,8)	CTCF (3,7)	SNRNP200 (3,6)	EDC4 (3,6)
GO:0008299	isoprenoid biosynthetic process	0,89	>=0.20	ENSA (4,1)	SIGMAR1 (3,7)	TMEM41B (3,7)	ATP6AP1L (3,5)	ACACA (3,3)	ENSG00000251160 (3,1)	SLC26A6 (3,1)	TMEM135 (2,8)	C11orf36 (2,8)	TMEM170A (2,8)
ENSG00000152582	SPEF2 PPI subnetwork	0,89	>=0.20	F2 (5,2)	SERPINC1 (5,0)	SERPINA1 (4,7)	FOXA3 (4,3)	SERPINA6 (4,0)	CPS1 (3,5)	ITIH4 (3,4)	GRK4 (3,1)	PLA2G12B (3,1)	CIDEB (3,1)
GO:0052689	carboxylic ester hydrolase activity	0,89	>=0.20	CTRL (9,8)	NR1H3 (3,7)	HAO1 (3,7)	SLC22A3 (3,7)	SLC25A20 (3,5)	CYP2C8 (3,5)	TM6SF2 (3,5)	MLXIPL (3,3)	TMEM135 (3,2)	ACACA (3,1)
ENSG00000101558	VAPA PPI subnetwork	0,89	>=0.20	GNL3 (5,0)	WDR12 (4,4)	NOP14 (4,1)	RRP7A (4,0)	CIAO1 (3,7)	NHP2L1 (3,7)	DPH2 (3,6)	DNAJA3 (3,6)	YRDC (3,4)	TRMT2A (3,4)
ENSG00000171552	BCL2L1 PPI subnetwork	0,89	>=0.20	STAT6 (3,6)	CCDC88C (3,4)	TMEM127 (3,3)	NRAS (3,0)	AP2A1 (3,0)	MAPKAPK2 (2,9)	CCR10 (2,8)	SHISA5 (2,7)	ATP5G2 (2,6)	PPP1R15A (2,6)
ENSG00000205246	RPSAP58 PPI subnetwork	0,89	>=0.20	NOC3L (4,6)	WDR12 (4,1)	GNL3 (4,0)	NOP14 (4,0)	PSMC3 (3,7)	G3BP1 (3,5)	OLA1 (3,5)	PSMG1 (3,5)	EIF3K (3,4)	CSDE1 (3,3)
ENSG00000092199	HNRNPC PPI subnetwork	0,89	>=0.20	RBM14 (4,8)	FNBP4 (4,1)	YLPM1 (3,9)	HNRNPK (3,9)	CTCF (3,8)	PTGES3 (3,7)	LUC7L2 (3,4)	TOP1 (3,3)	WDR6 (3,2)	DHX30 (3,2)
REACTOME_INSULIN_RECEPTOR_RECYCLING	REACTOME_INSULIN_RECEPTOR_RECYCLING	0,89	>=0.20	ATP6V0B (7,7)	ATP6V0D1 (6,0)	HSD11B2 (4,5)	RHBG (4,2)	ENSG00000255545 (3,9)	PIP4K2C (3,7)	SLC9B2 (3,5)	C22orf25 (3,1)	C12orf4 (3,1)	C5orf32 (3,0)
ENSG00000116459	ATP5F1 PPI subnetwork	0,89	>=0.20	NDUFS3 (6,0)	UQCR10 (5,9)	NDUFA12 (5,7)	UQCRC1 (5,4)	ACO2 (5,3)	NDUFA9 (5,1)	EIF3K (4,7)	MRPS21 (4,2)	CS (4,1)	ATOX1 (4,0)
GO:0070469	respiratory chain	0,89	>=0.20	NDUFA12 (7,4)	ACO2 (6,8)	UQCR10 (6,2)	NDUFS3 (6,1)	UQCRC1 (6,1)	NDUFA9 (6,0)	HINT2 (5,6)	MRPS21 (5,1)	ATOX1 (4,9)	MRPS14 (4,8)
GO:0008028	monocarboxylic acid transmembrane transporter activity	0,89	>=0.20	TM6SF2 (3,9)	CYB561D2 (3,4)	NDUFA4L2 (3,3)	SLC38A3 (3,3)	SLC35D1 (3,2)	CNNM2 (3,1)	SIGMAR1 (3,1)	TMEM115 (3,0)	ENSG00000226674 (3,0)	WDR78 (2,9)
ENSG00000152795	HNRPDL PPI subnetwork	0,89	>=0.20	MYBPC3 (6,7)	FSD2 (4,6)	RBM20 (4,1)	NKX2-5 (3,8)	PACSIN3 (3,5)	DUSP26 (3,4)	FNBP4 (3,1)	AMPD1 (3,1)	HNRNPK (3,0)	MYF6 (2,9)
ENSG00000174371	EXO1 PPI subnetwork	0,89	>=0.20	HELLS (4,4)	PRIM1 (4,2)	RMI1 (3,2)	SMC4 (3,1)	DDB2 (3,0)	CALN1 (3,0)	ENSG00000255474 (2,9)	DARS2 (2,9)	IFT80 (2,8)	THADA (2,6)
GO:0017022	myosin binding	0,89	>=0.20	FSD2 (5,8)	MYF6 (5,2)	DUSP26 (4,3)	STAC3 (4,2)	RBFOX1 (3,8)	MYBPC3 (3,7)	NKX2-5 (3,4)	AMPD1 (3,2)	PIP5K1B (3,2)	PACSIN3 (3,2)
ENSG00000106211	HSPB1 PPI subnetwork	0,89	>=0.20	PTGES3 (3,3)	TRAF3IP2 (3,3)	VCL (3,1)	CACYBP (3,0)	STAT6 (3,0)	SUOX (2,9)	RAET1E (2,9)	CS (2,9)	ARHGAP1 (2,8)	PDCD6IP (2,7)
MP:0004804	decreased susceptibility to autoimmune diabetes	0,89	>=0.20	SATB1 (4,1)	RUNX3 (3,8)	ZAP70 (3,8)	TANK (3,5)	CSF1R (3,3)	CD96 (3,2)	CSF3R (3,2)	SQRDL (3,0)	CCL19 (3,0)	MAP4K1 (2,9)
MP:0005399	increased susceptibility to fungal infection	0,89	>=0.20	CSF3 (6,8)	PTGS2 (6,2)	CSF3R (5,8)	TM6SF1 (3,4)	INHBA (3,4)	CSF1R (3,4)	CAMP (3,3)	LTB4R (3,0)	MFSD10 (3,0)	TAGAP (2,8)
GO:0005730	nucleolus	0,89	>=0.20	GNL3 (5,4)	NOC3L (5,4)	WDR12 (5,0)	NOP14 (4,4)	DPH2 (4,3)	RRP7A (4,1)	C16orf88 (4,1)	TIMM9 (3,9)	UMPS (3,9)	IFRD2 (3,7)
GO:0016814	hydrolase activity, acting on carbon-nitrogen (but not peptide) bonds, in cyclic amidines	0,89	>=0.20	CCR10 (3,7)	MYO1A (3,7)	MYF6 (3,6)	RNF213 (3,5)	UBA7 (3,1)	STAC3 (2,7)	LPIN3 (2,6)	ITPRIPL1 (2,6)	CHGA (2,5)	TSSK6 (2,4)
ENSG00000131495	NDUFA2 PPI subnetwork	0,89	>=0.20	NDUFA12 (7,7)	UQCR10 (6,5)	ACO2 (6,3)	NDUFS3 (6,0)	UQCRC1 (6,0)	HINT2 (5,7)	NDUFA9 (5,6)	MRPS21 (5,6)	ATOX1 (5,1)	MRPS14 (4,7)
GO:0042304	regulation of fatty acid biosynthetic process	0,89	>=0.20	ENSG00000228238 (3,7)	RHBG (3,3)	FBXW12 (3,1)	ENSG00000237950 (2,9)	INHBE (2,7)	NAT6 (2,7)	AGRP (2,7)	LPAL2 (2,7)	RNF123 (2,6)	MLXIPL (2,6)
ENSG00000023445	BIRC3 PPI subnetwork	0,89	>=0.20	TANK (5,0)	PSMB10 (3,8)	ATG10 (2,9)	DENND3 (2,8)	CREB5 (2,7)	RPIA (2,6)	NRBF2 (2,6)	PSMD5 (2,5)	WHAMM (2,5)	CDK6 (2,4)
GO:0071214	cellular response to abiotic stimulus	0,89	>=0.20	DDB2 (2,9)	NME6 (2,7)	KLHL8 (2,7)	MAPKBP1 (2,6)	REEP3 (2,5)	EYS (2,5)	FAM122A (2,5)	MCL1 (2,5)	SLC35D1 (2,5)	ANO2 (2,4)
GO:0005044	scavenger receptor activity	0,89	>=0.20	GPR182 (5,0)	SEMA3B (4,2)	CSF1R (4,1)	RAB3IL1 (3,9)	PLA2G15 (3,7)	ACP2 (3,6)	PLEKHA4 (3,6)	NR1H3 (3,5)	ENSG00000258442 (3,4)	PPIC (3,0)
GO:0046134	pyrimidine nucleoside biosynthetic process	0,89	>=0.20	ENSG00000229729 (3,3)	ENSG00000228238 (3,0)	PRMT7 (2,9)	GFOD2 (2,8)	ENSG00000250968 (2,8)	C16orf48 (2,8)	ENSG00000257612 (2,8)	TIGD6 (2,7)	ENSG00000204685 (2,6)	ENSG00000237781 (2,6)
GO:0005882	intermediate filament	0,89	>=0.20	ZNF750 (3,1)	BNIPL (2,1)	PNPLA1 (1,7)	SDC1 (1,7)	ODZ2 (1,6)	COL7A1 (1,6)	PMFBP1 (1,4)	SDR9C7 (1,4)	SPTSSB (1,3)	CREB5 (1,3)
REACTOME_SYNTHESIS_AND_INTERCONVERSION_OF_NUCLEOTIDE_DI:_AND_TRIPHOSPHATES	REACTOME_SYNTHESIS_AND_INTERCONVERSION_OF_NUCLEOTIDE_DI:_AND_TRIPHOSPHATES	0,89	>=0.20	PGD (4,5)	SQRDL (3,2)	PSMD5 (3,2)	KIAA0754 (3,1)	SQSTM1 (2,7)	PQLC3 (2,5)	NPR2 (2,5)	GBE1 (2,4)	PPCS (2,4)	MLLT11 (2,4)
GO:0004175	endopeptidase activity	0,89	>=0.20	CTRL (5,4)	ECM1 (3,7)	SDR9C7 (3,7)	COL7A1 (3,3)	CAMP (3,3)	MRC2 (3,0)	ADAMTSL4 (2,6)	NAGLU (2,6)	PDGFRB (2,5)	NUCB1 (2,5)
REACTOME_GLUTATHIONE_SYNTHESIS_AND_RECYCLING	REACTOME_GLUTATHIONE_SYNTHESIS_AND_RECYCLING	0,89	>=0.20	PGD (5,0)	SLC22A2 (4,6)	ACY3 (4,3)	SQSTM1 (3,2)	HSD11B2 (3,0)	CYP2C18 (2,9)	TM6SF2 (2,7)	ENSG00000254635 (2,7)	SQRDL (2,6)	SLC45A1 (2,5)
MP:0002359	abnormal spleen germinal center morphology	0,89	>=0.20	CCL19 (7,4)	PAX5 (5,0)	MAP4K1 (4,9)	ZNF831 (4,0)	TFEB (3,6)	ZAP70 (3,5)	SLC22A3 (3,2)	PHACTR1 (3,2)	CD96 (3,1)	DUSP2 (3,0)
GO:0009411	response to UV	0,89	>=0.20	DDB2 (4,2)	C14orf159 (4,0)	ENSG00000206573 (3,4)	RBM4 (3,2)	SLC35D1 (3,1)	CDK6 (3,0)	TIGD6 (2,9)	C12orf5 (2,9)	ERI1 (2,8)	WHAMM (2,8)
GO:0035586	purinergic receptor activity	0,89	>=0.20	CD96 (4,9)	IKZF2 (4,6)	PDE3B (4,2)	DISC1 (4,0)	TM6SF1 (3,7)	C3orf54 (3,5)	CSF1R (3,4)	MAPKAPK3 (3,4)	DPEP2 (3,1)	RAB3IL1 (2,9)
MP:0002718	abnormal inner cell mass morphology	0,89	>=0.20	TRAIP (4,4)	RAD51AP1 (3,8)	SPCS1 (3,8)	HELLS (3,7)	CDC25A (3,6)	CENPW (3,5)	NCAPH (3,4)	CENPL (3,4)	SMC4 (3,4)	HJURP (3,1)
ENSG00000188342	GTF2F2 PPI subnetwork	0,89	>=0.20	PRPF3 (4,4)	RBM14 (4,1)	PHF5A (3,9)	BCAS2 (3,8)	FNBP4 (3,8)	LUC7L2 (3,7)	CTCF (3,6)	SF3B4 (3,5)	YLPM1 (3,5)	CFDP1 (3,5)
GO:0045723	positive regulation of fatty acid biosynthetic process	0,89	>=0.20	PLA2G4A (3,4)	FBXW12 (3,0)	ENSG00000228238 (2,9)	RHBG (2,8)	ENSG00000226752 (2,8)	ENSG00000246560 (2,7)	ENSG00000251538 (2,7)	AGBL4 (2,6)	CCDC87 (2,6)	LPAL2 (2,6)
ENSG00000013293	SLC7A14 PPI subnetwork	0,89	>=0.20	SLC35D1 (4,2)	TMEM41B (4,0)	AMBRA1 (3,3)	ATP6V0B (3,3)	WHAMM (3,2)	KDELR2 (3,2)	REEP3 (3,1)	PTPMT1 (3,0)	TMEM135 (2,8)	C6orf72 (2,6)
ENSG00000099960	SLC7A4 PPI subnetwork	0,89	>=0.20	SLC35D1 (4,2)	TMEM41B (4,0)	AMBRA1 (3,3)	ATP6V0B (3,3)	WHAMM (3,2)	KDELR2 (3,2)	REEP3 (3,1)	PTPMT1 (3,0)	TMEM135 (2,8)	C6orf72 (2,6)
ENSG00000126945	HNRNPH2 PPI subnetwork	0,89	>=0.20	RBM14 (4,5)	YLPM1 (4,3)	WDR6 (4,0)	FNBP4 (4,0)	HNRNPK (3,9)	SNRNP200 (3,8)	NACA (3,7)	EIF4A1 (3,6)	PRPF3 (3,4)	ATP5G2 (3,3)
GO:0002253	activation of immune response	0,89	>=0.20	ZNF831 (4,2)	CSF1R (3,5)	CCDC30 (3,4)	LPA (3,2)	GMIP (3,1)	OIT3 (3,0)	MAP4K1 (3,0)	SPI1 (3,0)	TAGAP (2,8)	CD96 (2,7)
GO:0000086	G2/M transition of mitotic cell cycle	0,89	>=0.20	SCLT1 (4,1)	C5orf34 (4,0)	IFT80 (4,0)	LINC00342 (3,9)	CEP85 (3,8)	TTLL5 (3,7)	KCNH8 (3,6)	KIAA0586 (3,6)	POC5 (3,5)	PHF19 (3,4)
GO:0002237	response to molecule of bacterial origin	0,89	>=0.20	CSF3R (4,3)	FGF23 (3,9)	CSF3 (3,5)	CAMP (3,3)	PDE4B (3,0)	PTGS2 (3,0)	WHAMM (2,9)	MYO3B (2,9)	SQRDL (2,8)	PAX5 (2,8)
GO:0045022	early endosome to late endosome transport	0,89	>=0.20	NBEAL1 (4,1)	SVIP (3,6)	ENSG00000226497 (3,4)	ESRP2 (3,3)	TMEM170A (3,2)	PRRG2 (3,2)	ZNF654 (3,2)	GFOD2 (2,9)	ENSG00000199562 (2,8)	KLHL8 (2,7)
ENSG00000139842	CUL4A PPI subnetwork	0,89	>=0.20	CRBN (4,5)	UBE2D3 (3,7)	ACTR10 (3,7)	THAP11 (3,5)	CACYBP (3,2)	C12orf5 (3,1)	SPCS1 (3,0)	BTBD1 (3,0)	MRPS14 (3,0)	KLHL20 (2,9)
REACTOME_EXTENSION_OF_TELOMERES	REACTOME_EXTENSION_OF_TELOMERES	0,89	>=0.20	PRIM1 (6,5)	HELLS (6,1)	PSMC3IP (5,4)	RAD51AP1 (4,9)	NMRAL1 (4,3)	TRAIP (4,2)	TUBG1 (4,1)	ERI1 (4,1)	RMI1 (3,9)	C16orf48 (3,9)
REACTOME_DNA_REPLICATION_PRE:INITIATION	REACTOME_DNA_REPLICATION_PRE:INITIATION	0,89	>=0.20	PSMC3 (5,3)	PRIM1 (4,8)	PSMD3 (4,5)	TUBG1 (4,3)	CDC25A (4,1)	HELLS (4,1)	NPLOC4 (3,9)	PSMC3IP (3,8)	PSMA3 (3,8)	NMT1 (3,7)
REACTOME_MG1_TRANSITION	REACTOME_MG1_TRANSITION	0,89	>=0.20	PSMC3 (5,3)	PRIM1 (4,8)	PSMD3 (4,5)	TUBG1 (4,3)	CDC25A (4,1)	HELLS (4,1)	NPLOC4 (3,9)	PSMC3IP (3,8)	PSMA3 (3,8)	NMT1 (3,7)
GO:0018195	peptidyl-arginine modification	0,89	>=0.20	MIPOL1 (4,7)	BTBD16 (4,3)	NT5C2 (3,5)	ENSG00000233973 (3,3)	ENSG00000226752 (2,8)	ENSG00000254269 (2,8)	GFOD2 (2,7)	TSNAXIP1 (2,7)	CAPN12 (2,6)	HARBI1 (2,6)
ENSG00000177425	PAWR PPI subnetwork	0,89	>=0.20	PLA2G12B (3,9)	CYP2C9 (3,4)	CPS1 (3,2)	ABTB2 (3,2)	MGAT4B (2,9)	SERPINC1 (2,9)	IRF3 (2,8)	CSDC2 (2,8)	HOXD4 (2,8)	RRAS (2,7)
GO:0005980	glycogen catabolic process	0,89	>=0.20	ARHGEF26-AS1 (4,8)	ENSG00000244967 (4,0)	PPP1R3C (3,7)	LINC00310 (3,5)	PPP1R3B (3,3)	NT5C2 (3,3)	AMPD1 (3,0)	ENSG00000227782 (2,8)	DHRS1 (2,7)	STAC3 (2,7)
GO:0008306	associative learning	0,89	>=0.20	CHRM4 (4,7)	CALN1 (3,7)	RAB9BP1 (3,5)	CDH8 (3,5)	CAMKV (3,4)	GPR26 (3,4)	CNNM1 (3,1)	NMUR2 (2,9)	NMBR (2,8)	C1QTNF4 (2,8)
GO:0051293	establishment of spindle localization	0,89	>=0.20	METTL4 (3,8)	TRIM59 (3,7)	PNPLA1 (3,2)	CKAP5 (3,0)	SP7 (2,9)	ENSG00000237605 (2,9)	KIAA0586 (2,9)	C1orf56 (2,8)	RAET1E (2,8)	ENSG00000254269 (2,8)
GO:0051653	spindle localization	0,89	>=0.20	METTL4 (3,8)	TRIM59 (3,7)	PNPLA1 (3,2)	CKAP5 (3,0)	SP7 (2,9)	ENSG00000237605 (2,9)	KIAA0586 (2,9)	C1orf56 (2,8)	RAET1E (2,8)	ENSG00000254269 (2,8)
ENSG00000115816	CEBPZ PPI subnetwork	0,89	>=0.20	WDR12 (5,6)	NOC3L (5,5)	GNL3 (5,5)	NOP14 (5,4)	DPH2 (5,1)	RRP7A (4,3)	TIMM9 (4,0)	PA2G4 (4,0)	UMPS (3,9)	C14orf21 (3,8)
GO:2000514	regulation of CD4-positive, alpha-beta T cell activation	0,89	>=0.20	IKZF4 (3,9)	ENSG00000233153 (3,8)	TAGAP (3,0)	MIER1 (2,9)	ENSG00000177453 (2,9)	DENND5A (2,8)	CREB5 (2,7)	MYO3B (2,5)	FGF23 (2,5)	ABTB2 (2,5)
ENSG00000011243	AKAP8L PPI subnetwork	0,89	>=0.20	TARS2 (3,9)	APEH (3,7)	UQCRC1 (3,4)	RASSF1 (3,0)	USP19 (2,9)	TBL2 (2,9)	LAMB2 (2,9)	CCDC134 (2,9)	TMEM115 (2,9)	KLHL20 (2,8)
REACTOME_PROTEOLYTIC_CLEAVAGE_OF_SNARE_COMPLEX_PROTEINS	REACTOME_PROTEOLYTIC_CLEAVAGE_OF_SNARE_COMPLEX_PROTEINS	0,89	>=0.20	IRF3 (4,6)	SAT2 (3,8)	MEF2BNB (3,3)	DCTN3 (3,2)	EZH1 (3,2)	ENSA (3,2)	CCS (3,1)	CFDP1 (3,0)	DHRS1 (2,9)	TNFSF12 (2,9)
ENSG00000167792	NDUFV1 PPI subnetwork	0,89	>=0.20	NDUFA12 (7,8)	UQCR10 (6,8)	ACO2 (6,1)	NDUFS3 (5,8)	HINT2 (5,7)	MRPS21 (5,7)	UQCRC1 (5,6)	ATOX1 (5,4)	NDUFA9 (5,3)	MRPS14 (5,1)
ENSG00000171867	PRNP PPI subnetwork	0,89	>=0.20	CANX (5,4)	NUCB1 (4,4)	LCAT (3,9)	OPCML (3,5)	CADM2 (3,5)	CNTNAP1 (3,4)	NCAN (3,2)	SV2A (3,1)	KDELR2 (3,1)	GPRC5B (3,0)
GO:0006024	glycosaminoglycan biosynthetic process	0,89	>=0.20	SLC26A2 (3,8)	CHADL (3,6)	ENSG00000250954 (3,5)	SLC39A13 (3,1)	C14orf37 (3,1)	ENSG00000227782 (2,9)	C1orf87 (2,9)	GLT8D1 (2,8)	ENSG00000233973 (2,7)	ENSG00000234215 (2,7)
ENSG00000175895	PLEKHF2 PPI subnetwork	0,89	>=0.20	FAM134C (4,8)	HSD17B6 (3,1)	PRL (3,0)	PCMT1 (2,9)	HEXIM2 (2,8)	KLF9 (2,8)	TMEM165 (2,7)	RAB4A (2,7)	DHRS1 (2,5)	ZNF131 (2,5)
KEGG_STEROID_BIOSYNTHESIS	KEGG_STEROID_BIOSYNTHESIS	0,89	>=0.20	ACACA (8,5)	TMEM41B (7,0)	TMEM135 (5,0)	CTRL (4,6)	SLC26A6 (4,1)	SIGMAR1 (3,5)	PGD (3,2)	PFKFB4 (2,6)	NIPSNAP1 (2,2)	TTLL5 (2,1)
ENSG00000100504	PYGL PPI subnetwork	0,89	>=0.20	LINC00310 (3,8)	DGKZ (3,0)	PRKAR2A (2,8)	PDE3B (2,8)	GPD2 (2,8)	NCKIPSD (2,7)	ENSG00000225399 (2,7)	GPRC5B (2,6)	SLC25A20 (2,6)	ARIH2 (2,5)
GO:0010257	NADH dehydrogenase complex assembly	0,89	>=0.20	NME6 (4,4)	FAHD2A (4,3)	DALRD3 (4,0)	ATG10 (4,0)	ENSG00000182109 (3,7)	C6orf170 (3,4)	ENSG00000238198 (3,4)	NICN1 (3,3)	CCS (3,2)	ENSG00000250954 (3,1)
GO:0032981	mitochondrial respiratory chain complex I assembly	0,89	>=0.20	NME6 (4,4)	FAHD2A (4,3)	DALRD3 (4,0)	ATG10 (4,0)	ENSG00000182109 (3,7)	C6orf170 (3,4)	ENSG00000238198 (3,4)	NICN1 (3,3)	CCS (3,2)	ENSG00000250954 (3,1)
GO:0097031	mitochondrial respiratory chain complex I biogenesis	0,89	>=0.20	NME6 (4,4)	FAHD2A (4,3)	DALRD3 (4,0)	ATG10 (4,0)	ENSG00000182109 (3,7)	C6orf170 (3,4)	ENSG00000238198 (3,4)	NICN1 (3,3)	CCS (3,2)	ENSG00000250954 (3,1)
GO:0034435	cholesterol esterification	0,89	>=0.20	OIT3 (4,1)	ALS2CR8 (4,1)	SERPINA6 (4,0)	PLA2G12B (3,9)	ENSG00000246560 (3,7)	CIDEB (3,5)	AMT (3,4)	KLHDC8B (3,4)	ASTN2 (3,2)	NR1H3 (3,2)
GO:0034434	sterol esterification	0,89	>=0.20	OIT3 (4,1)	ALS2CR8 (4,1)	SERPINA6 (4,0)	PLA2G12B (3,9)	ENSG00000246560 (3,7)	CIDEB (3,5)	AMT (3,4)	KLHDC8B (3,4)	ASTN2 (3,2)	NR1H3 (3,2)
GO:0034433	steroid esterification	0,89	>=0.20	OIT3 (4,1)	ALS2CR8 (4,1)	SERPINA6 (4,0)	PLA2G12B (3,9)	ENSG00000246560 (3,7)	CIDEB (3,5)	AMT (3,4)	KLHDC8B (3,4)	ASTN2 (3,2)	NR1H3 (3,2)
GO:0072527	pyrimidine-containing compound metabolic process	0,89	>=0.20	C11orf49 (3,4)	IRAK1BP1 (3,4)	C6orf170 (3,1)	ENSG00000249707 (2,9)	ENSG00000230148 (2,8)	DAOA (2,7)	KIAA1919 (2,6)	TSSK6 (2,6)	DALRD3 (2,4)	ENSG00000257056 (2,4)
KEGG_FATTY_ACID_METABOLISM	KEGG_FATTY_ACID_METABOLISM	0,89	>=0.20	SLC25A20 (7,1)	SUOX (4,6)	DHRS1 (4,0)	PPCS (4,0)	CCS (3,9)	TMEM135 (3,8)	NNT (3,8)	LPA (3,7)	HSD17B6 (3,6)	HAO1 (3,6)
ENSG00000043462	LCP2 PPI subnetwork	0,89	>=0.20	ZAP70 (5,9)	CD96 (5,4)	MAP4K1 (5,1)	CSF1R (4,2)	ZNF831 (4,1)	CCL19 (4,1)	SPI1 (4,0)	DUSP2 (3,9)	GMIP (3,5)	SATB1 (3,3)
GO:0046034	ATP metabolic process	0,89	>=0.20	GBA2 (3,3)	KCNE2 (3,1)	IPO13 (3,0)	STARD7 (2,8)	NNT (2,8)	KIAA0754 (2,7)	ENSG00000227388 (2,6)	PPM1L (2,6)	UQCR10 (2,5)	TMEM131 (2,5)
GO:0015936	coenzyme A metabolic process	0,89	>=0.20	MLX (4,7)	ACACA (4,5)	ATG10 (3,7)	TBCD (2,9)	COASY (2,9)	SIGMAR1 (2,9)	HMGXB3 (2,8)	TARS2 (2,8)	TTLL5 (2,7)	ATP6AP1L (2,6)
ENSG00000132963	POMP PPI subnetwork	0,89	>=0.20	PSMA3 (4,8)	PSMB10 (4,5)	NDUFA9 (4,3)	PSMC3 (4,2)	ATOX1 (3,8)	PSMD3 (3,7)	MTCH2 (3,5)	SPCS1 (3,4)	MRPS14 (3,3)	C14orf166 (3,3)
MP:0009643	abnormal urine homeostasis	0,89	>=0.20	SLC22A2 (6,5)	HSD11B2 (5,4)	SLC14A2 (4,4)	ACY3 (4,3)	KIAA1919 (4,2)	RHBG (3,7)	FUT6 (3,5)	TRPM6 (3,3)	CIDEB (3,3)	HOXD10 (3,3)
GO:0016045	detection of bacterium	0,89	>=0.20	NRBF2 (4,7)	ENSG00000214117 (3,7)	CAMP (3,4)	CSF3R (3,2)	RAET1E (3,2)	SDR9C7 (3,2)	LTB4R (3,2)	ACTRT2 (2,8)	DISC1 (2,8)	DPEP2 (2,7)
ENSG00000119013	NDUFB3 PPI subnetwork	0,89	>=0.20	NDUFA12 (7,8)	UQCR10 (6,6)	ACO2 (6,3)	NDUFS3 (6,2)	UQCRC1 (6,0)	HINT2 (5,9)	NDUFA9 (5,7)	MRPS21 (5,4)	ATOX1 (5,3)	MRPS14 (4,6)
GO:0008483	transaminase activity	0,90	>=0.20	PYCR1 (5,1)	SHMT2 (5,0)	NIPSNAP1 (4,8)	INHBE (4,6)	SLC38A3 (4,6)	RDH16 (4,5)	LPA (3,9)	LCAT (3,9)	CYP2C8 (3,8)	HAO1 (3,7)
GO:0005932	microtubule basal body	0,90	>=0.20	IQCK (7,4)	C16orf48 (7,2)	C11orf49 (6,6)	IFT80 (6,5)	IRAK1BP1 (6,5)	ZMYND10 (6,4)	IFT43 (6,2)	WDR78 (5,9)	NEK4 (5,8)	UBXN11 (5,4)
GO:0046486	glycerolipid metabolic process	0,90	>=0.20	TMEM135 (3,8)	ACACA (3,7)	MLXIPL (3,5)	ACBD4 (3,4)	PDE3B (3,0)	SHBG (2,9)	TMEM41B (2,9)	TM6SF2 (2,8)	SIGMAR1 (2,8)	PTPMT1 (2,7)
MP:0005309	increased circulating ammonia level	0,90	>=0.20	TM6SF2 (7,3)	MYO1A (6,5)	CPS1 (5,3)	MUC13 (4,7)	CYP2C9 (4,4)	CIDEB (4,3)	PLA2G12B (3,9)	RDH16 (3,8)	MLXIPL (3,8)	CYP2C19 (3,6)
KEGG_DRUG_METABOLISM_OTHER_ENZYMES	KEGG_DRUG_METABOLISM_OTHER_ENZYMES	0,90	>=0.20	CYP2C9 (8,9)	CYP2C8 (7,1)	HAO1 (6,6)	CYP2C19 (5,8)	CYP2C18 (5,8)	LPA (4,6)	RDH16 (4,3)	LPAL2 (4,3)	TM6SF2 (3,7)	CPS1 (3,3)
REACTOME_CYCLIN_E_ASSOCIATED_EVENTS_DURING_G1S_TRANSITION	REACTOME_CYCLIN_E_ASSOCIATED_EVENTS_DURING_G1S_TRANSITION	0,90	>=0.20	PSMC3 (6,1)	PSMA3 (5,2)	PSMD3 (4,5)	NPLOC4 (4,5)	NMT1 (4,0)	PSMB10 (3,8)	MTCH2 (3,8)	NDUFA9 (3,7)	SQSTM1 (3,6)	RAD23B (3,6)
REACTOME_S_PHASE	REACTOME_S_PHASE	0,90	>=0.20	PRIM1 (5,7)	HELLS (4,8)	PSMC3IP (4,5)	TUBG1 (4,5)	RAD51AP1 (4,5)	PSMC3 (4,5)	CDC25A (4,4)	NUP43 (3,9)	DDB2 (3,8)	TRAIP (3,7)
GO:0006890	retrograde vesicle-mediated transport, Golgi to ER	0,90	>=0.20	KDELR2 (5,1)	UFL1 (4,8)	GLT8D1 (3,8)	SLC39A13 (3,8)	ATG13 (3,5)	SND1 (3,4)	ASCC2 (3,4)	C11orf49 (3,1)	C1orf27 (3,1)	ENSG00000120341 (3,1)
KEGG_CARDIAC_MUSCLE_CONTRACTION	KEGG_CARDIAC_MUSCLE_CONTRACTION	0,90	>=0.20	MYBPC3 (6,3)	RBFOX1 (5,2)	FSD2 (5,1)	MYF6 (4,8)	AMPD1 (4,6)	STAC3 (4,3)	UQCR10 (4,2)	DUSP26 (4,0)	NDUFS3 (3,9)	ACO2 (3,8)
REACTOME_P53:DEPENDENT_G1_DNA_DAMAGE_RESPONSE	REACTOME_P53:DEPENDENT_G1_DNA_DAMAGE_RESPONSE	0,90	>=0.20	PSMC3 (6,4)	PSMA3 (5,0)	NPLOC4 (4,7)	PSMD3 (4,7)	PSMB10 (4,4)	MTCH2 (4,3)	SQSTM1 (4,0)	NDUFA9 (3,9)	NMT1 (3,8)	EIF3K (3,5)
REACTOME_P53:DEPENDENT_G1S_DNA_DAMAGE_CHECKPOINT	REACTOME_P53:DEPENDENT_G1S_DNA_DAMAGE_CHECKPOINT	0,90	>=0.20	PSMC3 (6,4)	PSMA3 (5,0)	NPLOC4 (4,7)	PSMD3 (4,7)	PSMB10 (4,4)	MTCH2 (4,3)	SQSTM1 (4,0)	NDUFA9 (3,9)	NMT1 (3,8)	EIF3K (3,5)
ENSG00000185621	LMLN PPI subnetwork	0,90	>=0.20	MCPH1 (4,8)	ERI1 (3,7)	UBN2 (3,5)	ENSG00000227388 (3,5)	ENSG00000253426 (3,2)	THAP11 (2,8)	NFATC3 (2,6)	ARID5B (2,5)	ENSG00000232013 (2,5)	FAM134C (2,4)
MP:0008522	abnormal lymph node germinal center morphology	0,90	>=0.20	CCL19 (6,9)	MAP4K1 (5,3)	TFEB (3,8)	PAX5 (3,8)	ENSG00000229228 (3,6)	DUSP2 (3,4)	ZAP70 (2,8)	NR1H3 (2,8)	TGFB1 (2,7)	GBE1 (2,6)
ENSG00000049245	VAMP3 PPI subnetwork	0,90	>=0.20	IRF3 (4,1)	C22orf25 (3,6)	ATP6V0D1 (3,5)	CCS (3,4)	EZH1 (3,1)	ACTR10 (2,9)	RBM6 (2,8)	MEF2BNB (2,8)	PCMT1 (2,8)	NICN1 (2,7)
ENSG00000168477	TNXB PPI subnetwork	0,90	>=0.20	PDGFRB (3,3)	NCOA7 (3,3)	C5orf32 (3,1)	RNF213 (3,1)	NID2 (3,0)	MARCKS (3,0)	ST3GAL3 (2,9)	ITGB5 (2,6)	ATP2B1 (2,6)	COL4A1 (2,6)
GO:0010466	negative regulation of peptidase activity	0,90	>=0.20	RAET1E (4,5)	SDR9C7 (4,4)	ENSG00000234653 (3,1)	SERPINA6 (3,0)	FUT6 (3,0)	ADAMTSL4 (3,0)	RHBG (2,9)	LTB4R (2,9)	SERPINA1 (2,9)	ZNF750 (2,8)
ENSG00000120885	CLU PPI subnetwork	0,90	>=0.20	CCDC30 (3,4)	CYP2C8 (3,3)	CCDC3 (3,1)	FGFRL1 (3,0)	WDR78 (3,0)	NEGR1 (2,9)	ACSS3 (2,9)	INHBE (2,7)	HAO1 (2,7)	SERPINA1 (2,4)
ENSG00000137462	TLR2 PPI subnetwork	0,90	>=0.20	PDE4B (2,7)	B4GALT2 (2,6)	CSF3R (2,6)	CSF1R (2,4)	ADORA2B (2,4)	ENSG00000229228 (2,4)	PHACTR1 (2,3)	WHAMM (2,2)	PRKAR2A (2,2)	ENSG00000232913 (2,2)
GO:0043046	DNA methylation involved in gamete generation	0,90	>=0.20	DPEP3 (8,1)	SYCP1 (6,1)	LINC00459 (5,3)	HDGFL1 (4,6)	ENSG00000237605 (4,2)	PLEKHG4 (4,1)	PDCL2 (3,9)	ENSG00000225399 (3,5)	ZMYND12 (2,8)	ENSG00000250954 (2,6)
ENSG00000181029	TRAPPC5 PPI subnetwork	0,90	>=0.20	IRF3 (5,1)	NDUFAF3 (4,2)	CCS (3,7)	MPDU1 (3,6)	BRWD1 (3,3)	IFT43 (3,3)	EIF3K (3,2)	COASY (3,1)	C1orf122 (3,0)	RC3H1 (3,0)
GO:0010833	telomere maintenance via telomere lengthening	0,90	>=0.20	ERI1 (4,8)	NMRAL1 (4,5)	C16orf48 (4,5)	GOLGA2P5 (4,0)	PARD6A (3,8)	WWOX (3,8)	RMI1 (3,7)	ACD (3,3)	PSMC3IP (3,3)	BAZ1B (3,2)
ENSG00000136942	RPL35 PPI subnetwork	0,90	>=0.20	PFDN5 (7,0)	NACA (6,8)	GAS5 (6,8)	EIF3K (4,7)	ATP5G2 (4,7)	RPS23 (4,7)	IMPDH2 (4,4)	QARS (3,8)	ENSG00000217404 (3,8)	C14orf166 (3,5)
GO:0051241	negative regulation of multicellular organismal process	0,90	>=0.20	LINC00310 (2,8)	ENSG00000237950 (2,6)	STAT6 (2,6)	ATP6AP1L (2,5)	SLC22A3 (2,5)	RDH16 (2,4)	LPAL2 (2,4)	NMBR (2,4)	TAC3 (2,4)	ENSG00000177453 (2,4)
GO:0000421	autophagic vacuole membrane	0,90	>=0.20	ATP6V0D1 (4,2)	ATG13 (3,7)	RANBP10 (3,1)	DMWD (3,0)	CISD2 (3,0)	SAT2 (2,9)	PSKH1 (2,8)	PAX5 (2,8)	ENSG00000226752 (2,7)	TMEM170A (2,7)
GO:0051313	attachment of spindle microtubules to chromosome	0,90	>=0.20	METTL4 (4,7)	TRIM59 (4,3)	POC5 (3,9)	ENSG00000257501 (3,8)	IQGAP3 (3,5)	CENPL (3,5)	CKAP5 (3,5)	ENSG00000225399 (3,5)	ENSG00000257056 (3,5)	NMU (3,4)
ENSG00000164167	LSM6 PPI subnetwork	0,90	>=0.20	SUGP1 (4,2)	SNRNP200 (4,0)	EDC4 (4,0)	PHF5A (3,9)	MAU2 (3,5)	ARFGAP2 (3,5)	ING3 (3,5)	C12orf10 (3,4)	PRPF3 (3,4)	CFDP1 (3,3)
REACTOME_INFLUENZA_VIRAL_RNA_TRANSCRIPTION_AND_REPLICATION	REACTOME_INFLUENZA_VIRAL_RNA_TRANSCRIPTION_AND_REPLICATION	0,90	>=0.20	PFDN5 (8,6)	GAS5 (6,9)	NACA (6,1)	EIF3K (5,6)	ATP5G2 (5,0)	RPS23 (4,3)	C14orf166 (4,1)	IMPDH2 (3,7)	NUTF2 (3,4)	QARS (3,4)
ENSG00000125651	GTF2F1 PPI subnetwork	0,90	>=0.20	PRPF3 (4,2)	RBM14 (4,1)	BCAS2 (4,0)	PHF5A (3,8)	SF3B4 (3,7)	FNBP4 (3,6)	CTCF (3,5)	SNRNP200 (3,5)	LUC7L2 (3,4)	FCF1 (3,4)
ENSG00000134987	WDR36 PPI subnetwork	0,90	>=0.20	NOC3L (5,7)	GNL3 (5,6)	NOP14 (5,1)	WDR12 (5,0)	DPH2 (4,6)	TIMM9 (4,1)	IFRD2 (3,9)	PRMT7 (3,6)	C14orf21 (3,5)	UMPS (3,5)
GO:0022834	ligand-gated channel activity	0,90	>=0.20	CADM2 (5,1)	DBC1 (5,0)	CDH8 (4,0)	CRHR1 (4,0)	KCNA2 (3,7)	CNTN4 (3,6)	BSN (3,5)	CABP7 (3,5)	CALN1 (3,5)	FUT9 (3,5)
GO:0015276	ligand-gated ion channel activity	0,90	>=0.20	CADM2 (5,1)	DBC1 (5,0)	CDH8 (4,0)	CRHR1 (4,0)	KCNA2 (3,7)	CNTN4 (3,6)	BSN (3,5)	CABP7 (3,5)	CALN1 (3,5)	FUT9 (3,5)
GO:0071230	cellular response to amino acid stimulus	0,90	>=0.20	DIRC3 (4,2)	MRC2 (3,9)	EMID1 (3,6)	PDGFRB (3,5)	C3orf71 (3,4)	COL7A1 (3,2)	CCDC87 (3,1)	CREB3L1 (3,1)	NID2 (3,0)	ENSG00000226752 (2,9)
ENSG00000110768	GTF2H1 PPI subnetwork	0,90	>=0.20	NUP160 (3,6)	FBXW2 (3,5)	PHF5A (3,5)	SUGP1 (3,4)	BCAS2 (3,4)	C14orf21 (3,1)	SNRNP200 (3,1)	KATNA1 (3,1)	EDC4 (3,1)	NOSIP (3,1)
ENSG00000183093	ENSG00000183093 PPI subnetwork	0,90	>=0.20	NOC3L (5,3)	WDR12 (4,2)	NOP14 (4,2)	GNL3 (4,0)	TIMM9 (3,8)	C16orf88 (3,8)	PA2G4 (3,8)	ENSG00000254635 (3,5)	NMD3 (3,4)	UMPS (3,0)
KEGG_GLUTATHIONE_METABOLISM	KEGG_GLUTATHIONE_METABOLISM	0,90	>=0.20	PGD (7,3)	SQSTM1 (3,7)	ACY3 (3,4)	SERHL2 (3,4)	SQRDL (3,2)	SUOX (3,1)	CEP85 (2,8)	ACSS3 (2,7)	NIPSNAP1 (2,7)	CIDEB (2,6)
ENSG00000175482	POLD4 PPI subnetwork	0,90	>=0.20	HELLS (5,6)	PRIM1 (5,0)	PSMC3IP (4,2)	RAD51AP1 (4,0)	RMI1 (3,9)	DDB2 (3,7)	TUBG1 (3,7)	C16orf48 (3,5)	CDC25A (3,4)	TRMT2A (3,4)
ENSG00000100519	PSMC6 PPI subnetwork	0,90	>=0.20	PSMC3 (6,1)	CACYBP (5,5)	PSMA3 (5,3)	PSMD3 (5,1)	NPLOC4 (4,7)	MTCH2 (4,6)	NMT1 (4,6)	RAD23B (4,1)	PSMD5 (4,0)	PTGES3 (3,4)
REACTOME_ENDOGENOUS_STEROLS	REACTOME_ENDOGENOUS_STEROLS	0,90	>=0.20	AS3MT (5,0)	AGRP (3,7)	CSDC2 (3,6)	HAO1 (3,1)	INHBA (2,9)	SLC38A3 (2,9)	ENSG00000236155 (2,8)	CALN1 (2,8)	CYP2C8 (2,8)	LPA (2,8)
MP:0004091	abnormal Z lines	0,90	>=0.20	AMPD1 (9,4)	MYF6 (9,1)	STAC3 (8,5)	ACTN3 (7,0)	RBFOX1 (4,6)	PACSIN3 (3,8)	RAPSN (3,6)	PLEKHG4 (3,6)	CHRNB1 (3,3)	NUCB1 (3,0)
ENSG00000103502	CDIPT PPI subnetwork	0,90	>=0.20	CYP2C9 (4,6)	CYP2C8 (3,9)	KDELR2 (3,8)	CCDC36 (3,6)	CYP2C19 (3,6)	SHISA5 (3,6)	TBL2 (3,4)	SPCS1 (3,0)	ENSG00000250968 (3,0)	GLT8D1 (2,9)
REACTOME_PHOSPHORYLATION_OF_THE_APCC	REACTOME_PHOSPHORYLATION_OF_THE_APCC	0,90	>=0.20	CENPT (5,5)	CDCA8 (5,1)	CENPW (4,7)	IQGAP3 (4,6)	ESPL1 (4,5)	HJURP (4,4)	NCAPH (3,9)	GLT8D1 (3,8)	CKAP5 (3,8)	TRAIP (3,6)
ENSG00000071462	WBSCR22 PPI subnetwork	0,90	>=0.20	NOC3L (5,8)	GNL3 (5,2)	NOP14 (5,2)	WDR12 (5,1)	IFRD2 (4,6)	DPH2 (4,4)	TRMT2A (4,2)	UMPS (4,0)	TIMM9 (3,9)	C14orf21 (3,8)
ENSG00000119285	HEATR1 PPI subnetwork	0,90	>=0.20	GNL3 (6,1)	NOC3L (5,7)	WDR12 (5,6)	NOP14 (5,5)	DPH2 (4,8)	TIMM9 (4,3)	UMPS (4,0)	IFRD2 (4,0)	C14orf21 (4,0)	NMD3 (3,9)
MP:0004919	abnormal positive T cell selection	0,90	>=0.20	CD96 (7,4)	ZAP70 (6,4)	PLCG1 (4,5)	MAP4K1 (4,0)	DUSP2 (4,0)	CCL19 (3,6)	RUNX3 (3,6)	TAGAP (3,4)	SATB1 (3,4)	IKZF2 (3,1)
ENSG00000137177	KIF13A PPI subnetwork	0,90	>=0.20	C12orf4 (4,8)	C12orf5 (4,2)	NFATC3 (4,2)	DYRK4 (3,6)	DHX36 (3,3)	DDX28 (3,1)	SPTBN5 (3,1)	SNX2 (2,8)	ASCC2 (2,8)	ATP6V0D1 (2,8)
GO:0005234	extracellular-glutamate-gated ion channel activity	0,90	>=0.20	OPCML (6,4)	CADM2 (6,4)	DBC1 (6,0)	CSPG5 (4,9)	ASTN2 (4,7)	NCAN (4,5)	LSAMP (4,4)	FUT9 (4,2)	CABP7 (3,9)	CALN1 (3,8)
MP:0008135	small Peyer's patches	0,90	>=0.20	CCL19 (5,3)	MAP4K1 (4,6)	PDE4B (4,1)	DUSP2 (3,9)	GMIP (3,7)	PHACTR1 (3,4)	CD96 (3,3)	TANK (3,1)	TNN (3,1)	ZAP70 (3,0)
ENSG00000167283	ATP5L PPI subnetwork	0,90	>=0.20	NDUFA12 (6,5)	ACO2 (5,2)	UQCRC1 (5,1)	UQCR10 (4,8)	NDUFS3 (4,7)	NDUFA9 (4,1)	ATOX1 (3,9)	MRPS21 (3,9)	EIF3K (3,8)	CS (3,4)
GO:0016125	sterol metabolic process	0,90	>=0.20	ACACA (4,9)	TMEM41B (4,5)	TMEM135 (3,8)	LPA (3,2)	CTRL (3,2)	SLC26A6 (3,1)	SIGMAR1 (3,0)	PFKFB4 (2,9)	NIPSNAP1 (2,7)	LCAT (2,7)
ENSG00000134697	GNL2 PPI subnetwork	0,90	>=0.20	NOP14 (5,1)	WDR12 (5,0)	GNL3 (4,6)	NOC3L (4,6)	DPH2 (4,4)	TIMM9 (4,1)	RRP7A (4,1)	THOC5 (4,0)	NMD3 (4,0)	PRPF3 (3,9)
ENSG00000110148	CCKBR PPI subnetwork	0,90	>=0.20	ABO (3,1)	TBR1 (3,0)	FGD6 (3,0)	TRAF3IP2 (2,8)	KCNE2 (2,8)	TAC3 (2,7)	FBXW2 (2,7)	TM6SF1 (2,6)	ITPK1 (2,5)	FAM122A (2,4)
GO:0051983	regulation of chromosome segregation	0,90	>=0.20	TRIM59 (4,1)	IQGAP3 (4,0)	ENSG00000257501 (3,8)	NMU (3,7)	CENPL (3,6)	HEXIM2 (3,5)	HJURP (3,4)	ENSG00000228075 (3,2)	CCDC36 (3,1)	C17orf74 (3,0)
GO:0004896	cytokine receptor activity	0,90	>=0.20	CCL19 (4,0)	CSF3R (4,0)	ZNF831 (3,8)	CISH (3,7)	RUNX3 (3,7)	CSF1R (3,6)	LTB4R (3,6)	TAGAP (3,6)	MAP4K1 (3,4)	CCR10 (3,4)
REACTOME_ASSEMBLY_OF_THE_PRE:REPLICATIVE_COMPLEX	REACTOME_ASSEMBLY_OF_THE_PRE:REPLICATIVE_COMPLEX	0,90	>=0.20	PSMC3 (5,8)	PSMD3 (5,3)	NPLOC4 (4,7)	PSMA3 (4,5)	NMT1 (4,4)	PSMB10 (4,1)	TUBG1 (3,9)	CACYBP (3,8)	MTCH2 (3,8)	PSMD5 (3,4)
ENSG00000073536	NLE1 PPI subnetwork	0,90	>=0.20	GNL3 (5,5)	NOP14 (5,4)	WDR12 (5,3)	DPH2 (5,2)	NOC3L (4,7)	TIMM9 (4,6)	RRP7A (4,5)	NMD3 (4,2)	YRDC (4,1)	THOC5 (3,8)
ENSG00000211973	ENSG00000211973 PPI subnetwork	0,90	>=0.20	CSF1R (8,5)	PLA2G15 (4,0)	RAB3IL1 (3,3)	C3orf45 (3,1)	NR1H3 (3,0)	ACP2 (2,9)	ANKRD36BP2 (2,6)	SPI1 (2,4)	ENSG00000229228 (2,3)	TAGAP (2,2)
ENSG00000211979	ENSG00000211979 PPI subnetwork	0,90	>=0.20	CSF1R (8,5)	PLA2G15 (4,0)	RAB3IL1 (3,3)	C3orf45 (3,1)	NR1H3 (3,0)	ACP2 (2,9)	ANKRD36BP2 (2,6)	SPI1 (2,4)	ENSG00000229228 (2,3)	TAGAP (2,2)
GO:0045086	positive regulation of interleukin-2 biosynthetic process	0,90	>=0.20	TRAF3IP2-AS1 (4,7)	ENSG00000237781 (3,7)	ENSG00000237647 (3,2)	ENSG00000225420 (2,8)	C2orf51 (2,8)	IGSF9B (2,7)	ENSG00000235724 (2,7)	RLTPR (2,6)	ZNF589 (2,5)	PHACTR1 (2,5)
GO:0030574	collagen catabolic process	0,90	>=0.20	CAMP (4,3)	ENSG00000234653 (4,3)	DIRC3 (3,9)	TNN (3,7)	ENSG00000227839 (3,7)	COL7A1 (3,2)	CCDC87 (2,9)	ENSG00000251160 (2,9)	ENSG00000254269 (2,8)	ENSG00000175892 (2,8)
ENSG00000101084	C20orf24 PPI subnetwork	0,90	>=0.20	CANX (4,2)	SND1 (3,5)	MON1A (3,3)	TARS2 (3,1)	MED24 (2,9)	PRMT7 (2,9)	KDELR2 (2,9)	PHB (2,8)	MTCH2 (2,7)	COASY (2,6)
ENSG00000152700	SAR1B PPI subnetwork	0,90	>=0.20	KDELR2 (7,6)	SND1 (5,8)	TBL2 (5,4)	GLT8D1 (4,7)	UFL1 (4,6)	CREB3 (3,8)	EIF2AK3 (3,7)	PYCR1 (3,6)	AP3M1 (3,5)	CREB3L1 (3,3)
GO:0031672	A band	0,90	>=0.20	MYF6 (8,0)	AMPD1 (7,5)	FSD2 (6,3)	STAC3 (5,8)	MYBPC3 (5,8)	RBFOX1 (5,1)	PACSIN3 (4,5)	NKX2-5 (4,4)	ACTN3 (4,0)	DUSP26 (3,9)
GO:0043370	regulation of CD4-positive, alpha-beta T cell differentiation	0,90	>=0.20	IKZF4 (3,8)	MYO3B (3,5)	ENSG00000233153 (3,4)	ENSG00000177453 (2,9)	MIER1 (2,9)	CREB5 (2,8)	TAGAP (2,7)	ABTB2 (2,7)	ASB13 (2,6)	FGF23 (2,6)
GO:0004221	ubiquitin thiolesterase activity	0,90	>=0.20	HTT (4,6)	ARIH2 (4,2)	TRIM33 (3,8)	CSDE1 (3,6)	BRWD1 (3,5)	TLK2 (3,4)	ASXL1 (3,2)	INPP5B (3,2)	NPLOC4 (3,2)	FNBP4 (3,2)
ENSG00000060069	CTDP1 PPI subnetwork	0,90	>=0.20	PHF5A (3,9)	NOSIP (3,6)	BCAS2 (3,5)	ACD (3,4)	CIAO1 (3,2)	SYMPK (3,1)	THOC5 (3,1)	C14orf21 (3,0)	FBXW2 (3,0)	PSMD5 (2,8)
GO:0004012	phospholipid-translocating ATPase activity	0,90	>=0.20	HOXD1 (3,9)	PLA2G4A (3,1)	ENSG00000214117 (3,1)	ENSG00000250610 (3,0)	OLFM1 (2,9)	C20orf54 (2,8)	C20orf94 (2,7)	SLC7A1 (2,6)	MUC13 (2,6)	KCNH8 (2,6)
MP:0004151	decreased circulating iron level	0,90	>=0.20	KCNE2 (6,1)	FOXA3 (3,3)	ABTB2 (3,2)	FAM101A (3,2)	ACP2 (3,1)	CCR10 (2,9)	SEMA6C (2,6)	ADRA2B (2,5)	SLC9B2 (2,5)	DPF3 (2,4)
GO:0016667	oxidoreductase activity, acting on a sulfur group of donors	0,90	>=0.20	CANX (5,0)	GBE1 (3,7)	NUCB1 (3,7)	SND1 (3,4)	IER3IP1 (3,4)	PGD (3,2)	GPR182 (3,2)	EIF2AK3 (2,9)	SQRDL (2,8)	PPCS (2,7)
ENSG00000095585	BLNK PPI subnetwork	0,90	>=0.20	PAX5 (4,4)	GMIP (3,7)	NFATC3 (3,7)	MAP4K1 (3,6)	TAGAP (3,2)	SNX2 (3,1)	ZNF831 (3,0)	TFEB (2,9)	ZAP70 (2,7)	TM6SF1 (2,7)
GO:0005746	mitochondrial respiratory chain	0,90	>=0.20	NDUFA12 (7,4)	ACO2 (6,6)	UQCR10 (6,1)	NDUFS3 (6,1)	UQCRC1 (6,0)	NDUFA9 (6,0)	HINT2 (5,6)	MRPS21 (5,2)	MRPS14 (4,7)	ATOX1 (4,6)
MP:0002460	decreased immunoglobulin level	0,90	>=0.20	CCL19 (5,5)	PAX5 (4,5)	MAP4K1 (4,5)	MARCKS (4,4)	ZAP70 (3,7)	DUSP2 (3,6)	PTK2B (3,5)	TAGAP (3,4)	RLTPR (3,3)	SPI1 (3,2)
KEGG_PENTOSE_PHOSPHATE_PATHWAY	KEGG_PENTOSE_PHOSPHATE_PATHWAY	0,90	>=0.20	GBE1 (7,4)	PGD (6,0)	PFKFB4 (4,9)	GPD2 (4,2)	ACACA (4,0)	NDUFA4L2 (4,0)	C16orf62 (3,4)	FAM117B (3,4)	PPP1R3B (3,2)	PPPDE2 (3,1)
ENSG00000197756	RPL37A PPI subnetwork	0,90	>=0.20	GAS5 (7,2)	PFDN5 (6,9)	NACA (5,9)	EIF3K (4,8)	RPS23 (4,5)	ATP5G2 (4,1)	IMPDH2 (4,1)	ENSG00000217404 (3,7)	QARS (3,7)	C14orf166 (3,6)
GO:0072080	nephron tubule development	0,90	>=0.20	LINC00472 (4,9)	ANKRD30A (3,8)	POU4F3 (3,3)	TIGD6 (3,2)	PROM2 (3,2)	SLC22A2 (3,1)	ENDOV (3,1)	RHBG (3,0)	AGRP (3,0)	EMID1 (2,9)
REACTOME_SCF:BETA:TRCP_MEDIATED_DEGRADATION_OF_EMI1	REACTOME_SCF:BETA:TRCP_MEDIATED_DEGRADATION_OF_EMI1	0,90	>=0.20	PSMC3 (6,2)	PSMA3 (5,3)	NPLOC4 (5,3)	PSMD3 (5,2)	PSMB10 (4,4)	NMT1 (4,3)	MTCH2 (4,1)	SQSTM1 (3,8)	NOSIP (3,7)	NDUFA9 (3,7)
GO:0016757	transferase activity, transferring glycosyl groups	0,90	>=0.20	GLT8D1 (4,6)	SHISA5 (4,2)	NAGLU (3,8)	SIGMAR1 (3,8)	C3orf21 (3,7)	MFSD10 (3,5)	FUT8 (3,4)	TMEM165 (3,4)	NUCB1 (3,4)	MANBA (3,3)
ENSG00000205220	PSMB10 PPI subnetwork	0,90	>=0.20	PSMC3 (6,7)	PSMA3 (5,6)	PSMD3 (5,5)	NPLOC4 (5,2)	PSMB10 (4,6)	MTCH2 (4,4)	NMT1 (4,2)	NOSIP (3,9)	RAD23B (3,8)	NDUFA9 (3,8)
MP:0008040	decreased NK T cell number	0,90	>=0.20	ZAP70 (6,7)	PTGDR (4,7)	CD96 (4,6)	SATB1 (3,7)	CCL19 (3,5)	ZNF831 (3,5)	RUNX3 (3,4)	DUSP2 (3,3)	PBX4 (3,0)	CISH (2,9)
MP:0002906	increased susceptibility to pharmacologically induced seizures	0,90	>=0.20	CABP7 (5,4)	CAMKV (4,5)	TBR1 (4,4)	CELF4 (4,4)	BSN (4,2)	CNTNAP1 (3,9)	DBC1 (3,8)	NCAN (3,7)	RBFOX1 (3,6)	CDH8 (3,4)
KEGG_SPLICEOSOME	KEGG_SPLICEOSOME	0,90	>=0.20	PRPF3 (5,2)	SNRNP200 (4,2)	RBM14 (3,9)	FCF1 (3,8)	BCAS2 (3,7)	YLPM1 (3,5)	SF3B4 (3,4)	ING3 (3,4)	SUGP1 (3,4)	LUC7L2 (3,3)
GO:0072507	divalent inorganic cation homeostasis	0,90	>=0.20	C3orf45 (3,2)	TRPM6 (3,0)	PRKG1 (3,0)	KCNK17 (2,8)	RSPH3 (2,7)	IKZF4 (2,7)	ENSG00000258297 (2,5)	NMBR (2,5)	C3orf71 (2,5)	MEI1 (2,5)
GO:0051567	histone H3-K9 methylation	0,90	>=0.20	DEPDC4 (4,6)	TRAF3IP2-AS1 (4,0)	ENSG00000249328 (3,7)	INPP5B (3,4)	MLLT10 (3,3)	APLF (3,2)	PHACTR1 (3,1)	TMPRSS3 (3,0)	GOLGA2P5 (2,8)	PRL (2,7)
ENSG00000215440	NPEPL1 PPI subnetwork	0,90	>=0.20	ATP6V0B (4,9)	CISD2 (3,2)	ATP6V0A1 (3,2)	BCL7B (3,1)	MPDU1 (3,1)	PCMT1 (3,1)	CYB561D2 (3,0)	ATP6V0D1 (3,0)	TMEM115 (3,0)	TMEM165 (2,9)
GO:0002027	regulation of heart rate	0,90	>=0.20	NKX2-5 (3,6)	CALCB (3,4)	CNTN4 (3,4)	FAM174B (3,2)	EYS (3,1)	PAM (2,8)	DAOA (2,7)	RBM20 (2,7)	FSD2 (2,6)	HARBI1 (2,6)
MP:0002451	abnormal macrophage physiology	0,90	>=0.20	PTGS2 (5,7)	SPI1 (5,5)	CSF1R (5,0)	CSF3 (4,9)	CSF3R (4,7)	PDE4B (4,4)	PLA2G4A (4,1)	DENND3 (3,6)	TANK (3,6)	TAGAP (3,5)
GO:0045259	proton-transporting ATP synthase complex	0,90	>=0.20	NDUFA12 (6,8)	UQCR10 (6,0)	NDUFS3 (5,8)	ACO2 (5,7)	UQCRC1 (5,4)	NDUFA9 (5,1)	ATOX1 (4,8)	MRPS21 (4,8)	EIF3K (4,4)	HINT2 (4,4)
GO:0014812	muscle cell migration	0,90	>=0.20	ENSG00000235584 (3,9)	TGFB3 (3,2)	ENSG00000226383 (3,0)	EYA2 (2,9)	TNN (2,9)	SIKE1 (2,8)	ENSG00000226674 (2,8)	LPIN3 (2,8)	DIRC3 (2,6)	ENSG00000233728 (2,5)
ENSG00000184967	NOC4L PPI subnetwork	0,90	>=0.20	NOC3L (6,1)	GNL3 (5,7)	WDR12 (4,9)	NOP14 (4,8)	DPH2 (4,4)	NMD3 (4,2)	TIMM9 (4,1)	C14orf21 (4,0)	IFRD2 (3,6)	NACA (3,6)
GO:0061041	regulation of wound healing	0,90	>=0.20	ENSG00000233715 (3,1)	BSN-AS2 (2,9)	ONECUT1 (2,9)	ENSG00000246982 (2,8)	ENSG00000250610 (2,8)	FOXA3 (2,8)	SLC38A3 (2,8)	ADORA2B (2,7)	AGBL2 (2,7)	PLA2G12B (2,7)
GO:0050909	sensory perception of taste	0,90	>=0.20	ENSG00000235665 (5,0)	PROX2 (4,4)	NMBR (3,5)	LPAL2 (3,5)	ENSG00000246331 (3,3)	ENSG00000249707 (3,3)	ENSG00000232013 (3,3)	ENSG00000255474 (3,1)	TRPM8 (3,0)	DAOA (2,7)
GO:0006869	lipid transport	0,90	>=0.20	CTRL (4,9)	TM6SF2 (3,9)	CYP2C19 (3,7)	TMEM135 (3,2)	PLA2G12B (3,2)	DFNA5 (3,2)	CIDEB (2,8)	AMT (2,7)	SHBG (2,6)	OIT3 (2,6)
REACTOME_REGULATION_OF_DNA_REPLICATION	REACTOME_REGULATION_OF_DNA_REPLICATION	0,90	>=0.20	PSMC3 (5,7)	PSMD3 (5,1)	NPLOC4 (4,7)	NMT1 (4,2)	TUBG1 (4,1)	PSMA3 (4,0)	PSMB10 (3,6)	CDC25A (3,6)	MTCH2 (3,6)	PRIM1 (3,5)
REACTOME_TRANSPORT_OF_THE_SLBP_DEPENDANT_MATURE_MRNA	REACTOME_TRANSPORT_OF_THE_SLBP_DEPENDANT_MATURE_MRNA	0,90	>=0.20	POLR2B (4,6)	PSMD5 (3,9)	EDC4 (3,9)	NUP160 (3,8)	NUP43 (3,6)	KATNA1 (3,4)	SNRNP200 (3,4)	PRPF3 (3,4)	TMEM194A (3,3)	C14orf21 (3,2)
GO:0071371	cellular response to gonadotropin stimulus	0,90	>=0.20	AMHR2 (6,3)	HSD17B1 (5,9)	ZFPM2 (4,2)	CCDC87 (4,1)	ENSG00000236155 (4,0)	CSDC2 (3,9)	AGRP (3,5)	C20orf54 (3,0)	AS3MT (2,9)	PNPLA1 (2,9)
GO:0002708	positive regulation of lymphocyte mediated immunity	0,90	>=0.20	ENSG00000233153 (3,9)	ZNF800 (3,4)	MEI1 (3,3)	TMPRSS3 (3,3)	ZNF831 (3,2)	PTGDR (3,2)	ENSG00000225420 (3,1)	ENSG00000249707 (2,9)	SRGAP3 (2,9)	TANK (2,7)
GO:0002705	positive regulation of leukocyte mediated immunity	0,90	>=0.20	ENSG00000233153 (3,9)	ZNF800 (3,4)	MEI1 (3,3)	TMPRSS3 (3,3)	ZNF831 (3,2)	PTGDR (3,2)	ENSG00000225420 (3,1)	ENSG00000249707 (2,9)	SRGAP3 (2,9)	TANK (2,7)
REACTOME_G1S_DNA_DAMAGE_CHECKPOINTS	REACTOME_G1S_DNA_DAMAGE_CHECKPOINTS	0,90	>=0.20	PSMC3 (6,3)	PSMA3 (5,0)	NPLOC4 (4,6)	PSMD3 (4,5)	PSMB10 (4,3)	MTCH2 (4,3)	SQSTM1 (3,9)	NDUFA9 (3,9)	NMT1 (3,8)	EIF3K (3,5)
GO:0006298	mismatch repair	0,90	>=0.20	ENSG00000238198 (3,4)	CCDC87 (3,3)	ENSG00000250968 (3,2)	ZC3H6 (3,2)	RMI1 (3,0)	POC5 (2,9)	DEPDC4 (2,9)	THADA (2,8)	CCDC30 (2,7)	KCTD19 (2,7)
ENSG00000084754	HADHA PPI subnetwork	0,90	>=0.20	MYBPC3 (7,3)	FSD2 (5,0)	RBM20 (4,4)	PACSIN3 (4,1)	MYF6 (3,9)	NKX2-5 (3,8)	AMPD1 (3,7)	RBFOX1 (3,3)	DUSP26 (3,1)	ACO2 (3,0)
MP:0008751	abnormal interleukin level	0,90	>=0.20	ENSG00000226383 (3,6)	CISH (3,4)	TANK (3,2)	PTGS2 (3,1)	DISC1 (3,1)	MIER1 (3,1)	ZAP70 (2,9)	TAGAP (2,8)	CSF1R (2,7)	PSMB10 (2,7)
ENSG00000188459	ENSG00000188459 PPI subnetwork	0,90	>=0.20	SH3BGRL3 (3,9)	MAP4K1 (3,8)	ENSG00000235584 (3,1)	OPCML (3,1)	ENSG00000224189 (2,7)	DFNA5 (2,6)	ABI2 (2,6)	MCU (2,6)	ENSG00000248003 (2,5)	CDC42SE1 (2,4)
ENSG00000104884	ERCC2 PPI subnetwork	0,90	>=0.20	FBXW2 (4,0)	SUGP1 (3,9)	CIAO1 (3,9)	EDC4 (3,8)	KATNA1 (3,4)	NUP160 (3,2)	NMT1 (3,2)	THAP11 (3,2)	XRCC6 (3,1)	ACD (3,1)
GO:0048284	organelle fusion	0,90	>=0.20	ENSG00000233715 (3,8)	GCC1 (3,4)	AP3M1 (3,3)	ENSG00000226497 (3,2)	SIKE1 (3,0)	ACTR6 (2,7)	ENSG00000229729 (2,6)	MEF2BNB (2,6)	ENSG00000234215 (2,5)	XRCC4 (2,5)
ENSG00000149294	NCAM1 PPI subnetwork	0,90	>=0.20	NGFR (5,0)	OLFM1 (3,3)	CSPG5 (3,1)	ODZ2 (3,1)	ZEB2 (3,0)	SRGAP3 (3,0)	RAPSN (3,0)	DPF3 (3,0)	LRP4 (3,0)	ENSG00000229689 (3,0)
ENSG00000212869	ENSG00000212869 PPI subnetwork	0,90	>=0.20	NDUFA12 (7,7)	UQCR10 (6,6)	ACO2 (6,2)	NDUFS3 (6,0)	UQCRC1 (5,9)	HINT2 (5,8)	MRPS21 (5,6)	NDUFA9 (5,6)	ATOX1 (5,3)	MRPS14 (4,8)
ENSG00000198695	MT-ND6 PPI subnetwork	0,90	>=0.20	NDUFA12 (7,7)	UQCR10 (6,6)	ACO2 (6,2)	NDUFS3 (6,0)	UQCRC1 (5,9)	HINT2 (5,8)	MRPS21 (5,6)	NDUFA9 (5,6)	ATOX1 (5,3)	MRPS14 (4,8)
MP:0008412	increased cellular sensitivity to oxidative stress	0,90	>=0.20	DYRK3 (4,5)	DHRS1 (4,3)	SLC6A9 (3,9)	ACY3 (3,4)	RANBP10 (3,1)	PGD (2,9)	FXN (2,8)	NIPSNAP1 (2,8)	PPIP5K2 (2,7)	PYCR1 (2,5)
GO:0019239	deaminase activity	0,90	>=0.20	MYF6 (3,9)	MYO1A (3,9)	RNF213 (3,2)	LPIN3 (3,0)	MTMR11 (2,8)	TM6SF2 (2,8)	UBA7 (2,7)	CCR10 (2,7)	ANKRD36BP2 (2,6)	CYP2C19 (2,6)
ENSG00000109390	NDUFC1 PPI subnetwork	0,90	>=0.20	NDUFA12 (7,6)	UQCR10 (6,5)	ACO2 (6,3)	NDUFS3 (6,1)	UQCRC1 (6,0)	HINT2 (5,8)	NDUFA9 (5,7)	MRPS21 (5,5)	ATOX1 (5,2)	MRPS14 (4,8)
REACTOME_FGFR1C_LIGAND_BINDING_AND_ACTIVATION	REACTOME_FGFR1C_LIGAND_BINDING_AND_ACTIVATION	0,90	>=0.20	NGF (4,5)	SLIT2 (3,5)	LRP4 (3,0)	PLEKHA4 (2,9)	ENSG00000227839 (2,6)	PRKG1 (2,6)	SCN11A (2,5)	MYO3B (2,5)	POU4F3 (2,5)	CNTFR (2,4)
ENSG00000148672	GLUD1 PPI subnetwork	0,90	>=0.20	MCPH1 (3,7)	CAMTA1 (3,7)	ARID4A (3,1)	RANBP17 (2,8)	ABTB2 (2,8)	TBC1D12 (2,7)	PCBP2 (2,6)	KLHL8 (2,5)	TMPRSS3 (2,5)	NCAN (2,5)
ENSG00000137054	POLR1E PPI subnetwork	0,90	>=0.20	RRP7A (4,0)	SENP3 (3,8)	PA2G4 (3,8)	POLR3H (3,7)	C12orf10 (3,6)	ASCC2 (3,5)	NOP14 (3,4)	PHF5A (3,4)	PRPF3 (3,3)	GNL3 (3,3)
ENSG00000077312	SNRPA PPI subnetwork	0,90	>=0.20	PRPF3 (4,4)	RBM14 (4,3)	YLPM1 (4,2)	SNRNP200 (4,1)	PHF5A (4,0)	RBM6 (3,8)	LUC7L2 (3,6)	CTCF (3,5)	SUGP1 (3,4)	SF3B4 (3,4)
ENSG00000105447	GRWD1 PPI subnetwork	0,90	>=0.20	GAS5 (4,5)	IMPDH2 (4,1)	PFDN5 (3,8)	QARS (3,8)	DALRD3 (3,4)	NACA (3,1)	EIF3K (3,0)	ATP5G2 (2,8)	FBXO46 (2,8)	KBTBD4 (2,7)
GO:0009126	purine nucleoside monophosphate metabolic process	0,90	>=0.20	ENSG00000237781 (3,7)	SLC25A17 (3,6)	NMRAL1 (3,2)	ENSG00000226383 (2,9)	NUTF2 (2,9)	CCR10 (2,9)	TRPM6 (2,9)	PLEKHG4 (2,7)	ZC3H8 (2,7)	DFNA5 (2,7)
GO:0009167	purine ribonucleoside monophosphate metabolic process	0,90	>=0.20	ENSG00000237781 (3,7)	SLC25A17 (3,6)	NMRAL1 (3,2)	ENSG00000226383 (2,9)	NUTF2 (2,9)	CCR10 (2,9)	TRPM6 (2,9)	PLEKHG4 (2,7)	ZC3H8 (2,7)	DFNA5 (2,7)
ENSG00000134376	CRB1 PPI subnetwork	0,90	>=0.20	CHRNB1 (4,1)	ARFGAP2 (3,5)	C11orf49 (3,0)	CTSF (2,8)	SPTBN5 (2,8)	DHX30 (2,7)	IL11RA (2,7)	PARVA (2,6)	TUSC2 (2,6)	DENND5A (2,5)
ENSG00000047249	ATP6V1H PPI subnetwork	0,90	>=0.20	ATP6V0D1 (6,6)	ATP6V0B (6,5)	MICU1 (3,9)	SNX2 (3,5)	ATP6V0A1 (3,3)	C22orf25 (3,0)	C12orf4 (2,9)	ATG13 (2,9)	MPDU1 (2,8)	PLA2G15 (2,7)
GO:0044319	wound healing, spreading of cells	0,90	>=0.20	ENSG00000246982 (3,2)	SPTBN5 (2,8)	SLC39A13 (2,8)	FAM174B (2,7)	HSD11B2 (2,7)	ENSG00000237781 (2,5)	PFDN1 (2,4)	ENSG00000258297 (2,4)	ZNF474 (2,4)	ENSG00000226648 (2,4)
ENSG00000111358	GTF2H3 PPI subnetwork	0,90	>=0.20	FBXW2 (3,6)	NUP160 (3,4)	FCF1 (3,3)	CIAO1 (3,2)	SUGP1 (3,2)	BCAS2 (3,2)	PRPF3 (3,2)	PHF5A (3,1)	NOSIP (3,1)	SNRNP200 (3,1)
MP:0004131	abnormal embryonic cilium morphology	0,90	>=0.20	SPAG8 (7,2)	ZMYND10 (6,4)	TSNAXIP1 (5,9)	WDR78 (5,7)	CCDC30 (5,3)	AGBL2 (5,0)	C6orf170 (4,9)	ZNF474 (4,9)	C11orf49 (4,9)	IQCK (4,8)
MP:0003733	abnormal retinal inner nuclear layer morphology	0,90	>=0.20	PDC (8,4)	GNAT1 (7,1)	PDE6G (6,6)	DPF3 (4,3)	CTNND2 (3,6)	NCAN (3,3)	SRGAP3 (3,2)	NR1H3 (3,1)	PPFIA2 (3,1)	CSPG5 (3,0)
REACTOME_INTERLEUKIN:7_SIGNALING	REACTOME_INTERLEUKIN:7_SIGNALING	0,90	>=0.20	FGF23 (2,9)	NAT6 (2,9)	ZAP70 (2,9)	TMPRSS3 (2,8)	RUNX3 (2,8)	TRPS1 (2,7)	NR2F1 (2,7)	SATB1 (2,7)	CCL19 (2,5)	SORL1 (2,5)
ENSG00000206450	HLA-B PPI subnetwork	0,90	>=0.20	ZAP70 (7,7)	CD96 (6,4)	PTGDR (3,9)	PSMB10 (3,4)	ACP2 (3,3)	PLCG1 (3,2)	DUSP2 (3,1)	TGFBR3 (3,0)	CCL19 (3,0)	SHISA5 (2,9)
GO:0016272	prefoldin complex	0,90	>=0.20	UQCR10 (3,6)	PHF5A (3,4)	MRPS21 (3,3)	NOSIP (3,2)	EIF3K (3,2)	C3orf78 (3,2)	GAS5 (3,2)	KIF6 (2,8)	ZSWIM7 (2,8)	MRPS14 (2,7)
REACTOME_NOD12_SIGNALING_PATHWAY	REACTOME_NOD12_SIGNALING_PATHWAY	0,90	>=0.20	TANK (5,1)	CSF3 (3,2)	STK4 (3,0)	CRBN (2,9)	ZFYVE20 (2,9)	PSMB10 (2,8)	DENND3 (2,8)	C3orf18 (2,5)	KATNA1 (2,5)	B3GNTL1 (2,5)
GO:0021984	adenohypophysis development	0,90	>=0.20	TSHB (5,2)	PRL (4,8)	C10orf114 (3,4)	ENSG00000249328 (3,3)	BSN-AS2 (3,3)	C17orf74 (3,1)	DMRTA2 (2,9)	DEPDC4 (2,9)	RAB9BP1 (2,8)	TMEM91 (2,7)
GO:0009595	detection of biotic stimulus	0,90	>=0.20	FGD4 (4,5)	NRBF2 (4,0)	DISC1 (3,6)	ENSG00000232913 (3,4)	CSF3R (3,1)	DAGLB (3,1)	ENSG00000214117 (3,0)	RSPH3 (2,9)	DPEP2 (2,8)	C3orf38 (2,8)
MP:0008603	decreased circulating interleukin-4 level	0,90	>=0.20	CD96 (3,5)	DPEP2 (3,4)	ZAP70 (3,2)	FHIT (3,0)	CCR10 (2,6)	TAGAP (2,6)	RAB3IL1 (2,5)	CISH (2,5)	MAPKAPK3 (2,5)	IKZF2 (2,5)
GO:0002715	regulation of natural killer cell mediated immunity	0,90	>=0.20	ZNF831 (5,4)	ENSG00000225420 (4,1)	PTGDR (4,0)	NMUR2 (3,6)	ENSG00000233153 (3,5)	ENSG00000257501 (3,4)	LINC00459 (3,1)	DNAJC1 (3,1)	TPRG1 (3,1)	LRCH1 (2,9)
GO:0042269	regulation of natural killer cell mediated cytotoxicity	0,90	>=0.20	ZNF831 (5,4)	ENSG00000225420 (4,1)	PTGDR (4,0)	NMUR2 (3,6)	ENSG00000233153 (3,5)	ENSG00000257501 (3,4)	LINC00459 (3,1)	DNAJC1 (3,1)	TPRG1 (3,1)	LRCH1 (2,9)
GO:0016861	intramolecular oxidoreductase activity, interconverting aldoses and ketoses	0,90	>=0.20	CTSF (3,7)	GBE1 (3,5)	NCKIPSD (3,5)	MFSD10 (3,4)	C16orf62 (3,3)	TRIM32 (3,2)	C1orf51 (3,0)	MANBA (2,8)	SQSTM1 (2,8)	DYRK4 (2,6)
GO:0030299	intestinal cholesterol absorption	0,90	>=0.20	CTRL (10,9)	PLA2G12B (4,7)	TM6SF2 (4,7)	CIDEB (3,6)	MYO1A (3,5)	ENSG00000233715 (3,4)	CYP2C19 (3,2)	CPS1 (3,2)	MLXIPL (3,1)	INHBC (3,1)
ENSG00000139343	SNRPF PPI subnetwork	0,90	>=0.20	RBM14 (4,4)	PRPF3 (4,4)	PHF5A (4,1)	YLPM1 (3,9)	RBM6 (3,8)	SNRNP200 (3,6)	ENSG00000257621 (3,6)	FNBP4 (3,5)	CTCF (3,5)	HNRNPK (3,4)
ENSG00000198744	ENSG00000198744 PPI subnetwork	0,90	>=0.20	NDUFA12 (6,9)	NDUFS3 (6,0)	UQCRC1 (6,0)	ACO2 (5,8)	NDUFA9 (5,7)	UQCR10 (5,4)	EIF3K (4,8)	MRPS21 (4,7)	ATOX1 (4,6)	HINT2 (4,5)
ENSG00000165996	PTPLA PPI subnetwork	0,90	>=0.20	MCU (3,0)	REEP3 (3,0)	EYA2 (2,9)	DPEP3 (2,7)	CYB561D2 (2,7)	C20orf54 (2,6)	HSD17B1 (2,6)	TMEM41B (2,5)	KCNE2 (2,5)	RAET1E (2,5)
REACTOME_PD:1_SIGNALING	REACTOME_PD:1_SIGNALING	0,90	>=0.20	ZAP70 (6,0)	MAP4K1 (5,6)	CSF1R (4,8)	CCL19 (4,7)	CD96 (4,6)	IKZF2 (4,3)	PSMB10 (3,1)	RUNX3 (2,8)	PLCG1 (2,6)	SPI1 (2,6)
ENSG00000163531	NFASC PPI subnetwork	0,90	>=0.20	CANX (5,7)	NUCB1 (4,7)	NCAN (3,8)	ATP6V0A1 (3,2)	KDELR2 (3,2)	CSPG5 (3,1)	CADM2 (3,0)	CTNND2 (2,9)	BSN (2,9)	HOXD4 (2,8)
ENSG00000156076	WIF1 PPI subnetwork	0,90	>=0.20	COL7A1 (4,7)	HOXB1 (3,9)	AMHR2 (3,7)	PTHLH (3,6)	ENSG00000204685 (3,2)	TRPM8 (3,1)	C20orf54 (2,9)	CCDC3 (2,9)	SDC1 (2,7)	ECM1 (2,6)
MP:0009453	enhanced contextual conditioning behavior	0,90	>=0.20	DBC1 (4,0)	CTNND2 (3,6)	NCAN (3,4)	OPCML (3,0)	FAM190A (3,0)	TLE1 (2,9)	GALR1 (2,9)	BSN (2,9)	KALRN (2,8)	SMPD3 (2,8)
GO:0016776	phosphotransferase activity, phosphate group as acceptor	0,90	>=0.20	TSNAXIP1 (4,0)	ZMYND10 (3,9)	SPAG8 (3,7)	DALRD3 (3,5)	UBA7 (3,4)	LINC00342 (3,3)	NMRAL1 (3,2)	RASSF1 (3,1)	FHIT (3,0)	C3orf18 (2,8)
ENSG00000078053	AMPH PPI subnetwork	0,90	>=0.20	CELF4 (4,2)	CAMKV (3,9)	SPTBN2 (3,9)	BSN (3,8)	PCSK2 (3,6)	SV2A (3,1)	CNTNAP1 (3,1)	OLFM1 (3,0)	OPCML (3,0)	CNNM1 (2,9)
GO:0030145	manganese ion binding	0,90	>=0.20	GPD2 (4,9)	KIAA0317 (3,5)	PMFBP1 (3,4)	BSN-AS2 (2,9)	TMEM135 (2,8)	ALDH16A1 (2,8)	PGD (2,6)	KIAA1919 (2,6)	HCN4 (2,6)	ENSG00000253426 (2,6)
ENSG00000144713	RPL32 PPI subnetwork	0,90	>=0.20	PFDN5 (7,0)	GAS5 (6,4)	NACA (6,3)	ATP5G2 (4,6)	EIF3K (4,1)	RPS23 (3,8)	C14orf166 (3,5)	QARS (3,4)	OLA1 (3,4)	ENSG00000217404 (3,2)
GO:0006688	glycosphingolipid biosynthetic process	0,90	>=0.20	ENSG00000244967 (4,7)	SRGAP3 (3,3)	BMP8A (3,3)	FAM190A (3,3)	SLC26A10 (3,2)	CABP7 (3,0)	C7orf70 (2,9)	FGF6 (2,9)	FAM174B (2,8)	ENSG00000177453 (2,8)
MP:0001876	decreased inflammatory response	0,90	>=0.20	PTGS2 (5,9)	CSF3R (5,2)	TAGAP (5,0)	PLA2G4A (4,1)	SPI1 (4,1)	TM6SF1 (3,9)	CSF1R (3,7)	PSMB10 (3,7)	CSF3 (3,5)	DENND3 (3,4)
GO:0006266	DNA ligation	0,90	>=0.20	ENSG00000227388 (3,7)	C15orf40 (3,6)	CADM2-AS1 (3,5)	PHF5A (3,2)	FHIT (3,1)	SLC25A17 (3,0)	NHP2L1 (3,0)	SCLT1 (2,8)	PPPDE2 (2,8)	ATG10 (2,7)
ENSG00000174227	PIGG PPI subnetwork	0,90	>=0.20	MED24 (4,9)	CYB561D2 (4,4)	GLT8D1 (3,5)	ACP2 (3,3)	NAGLU (3,2)	SPCS1 (3,2)	SLC25A17 (3,1)	CANX (2,9)	SIGMAR1 (2,8)	TBL2 (2,8)
GO:0021766	hippocampus development	0,90	>=0.20	TBR1 (5,0)	ENSG00000250846 (4,5)	GPR26 (4,1)	ICA1L (3,8)	SRGAP3 (3,6)	ENSG00000233728 (3,5)	FUT9 (3,4)	EPHA5 (3,4)	ENSG00000250954 (2,9)	SLC9B1 (2,9)
GO:0042274	ribosomal small subunit biogenesis	0,90	>=0.20	GAS5 (5,2)	PFDN5 (3,8)	ENSG00000236772 (3,7)	ZSWIM7 (3,5)	HDGFL1 (3,3)	NACA (3,2)	ATP5G2 (3,1)	DNAJB7 (3,0)	EIF3K (3,0)	TIMM9 (2,9)
ENSG00000069424	KCNAB2 PPI subnetwork	0,90	>=0.20	KCNQ5 (5,3)	HECW1 (5,0)	CDH8 (4,0)	KCTD16 (3,9)	KCNA2 (3,6)	TRPM8 (3,1)	GPR52 (3,1)	KCNIP3 (3,0)	DPEP2 (3,0)	SCN11A (3,0)
REACTOME_TRANSPORT_OF_THE_SLBP_INDEPENDENT_MATURE_MRNA	REACTOME_TRANSPORT_OF_THE_SLBP_INDEPENDENT_MATURE_MRNA	0,90	>=0.20	POLR2B (4,3)	EDC4 (4,0)	PSMD5 (4,0)	NUP160 (3,8)	NUP43 (3,6)	PRPF3 (3,6)	SNRNP200 (3,5)	KATNA1 (3,5)	TMEM194A (3,3)	C14orf21 (3,3)
GO:0015291	secondary active transmembrane transporter activity	0,91	>=0.20	SLC22A2 (6,9)	KIAA1919 (6,9)	TRPM6 (4,1)	FUT6 (4,0)	TM6SF2 (3,8)	ADORA2B (3,5)	SLC6A9 (3,4)	CSDC2 (3,3)	C20orf54 (3,3)	CNNM2 (3,2)
ENSG00000067842	ATP2B3 PPI subnetwork	0,91	>=0.20	ATP6V0B (4,2)	ZMYND10 (3,2)	ATP6V0D1 (3,2)	RAB3IL1 (3,2)	IER3IP1 (3,1)	BSN-AS2 (3,0)	C12orf4 (3,0)	SLC35D1 (2,9)	WDR78 (2,8)	MADD (2,7)
GO:0016409	palmitoyltransferase activity	0,91	>=0.20	SLC25A20 (5,1)	FBXW2 (4,1)	C3orf21 (3,5)	TMEM127 (3,1)	MAPKAPK3 (3,0)	TMEM115 (3,0)	HYAL2 (2,9)	DDX28 (2,7)	C6orf72 (2,7)	ACSS3 (2,7)
GO:0032592	integral to mitochondrial membrane	0,91	>=0.20	DNAJA3 (3,7)	MPDU1 (3,5)	C22orf25 (3,0)	TIMM9 (3,0)	ACBD4 (2,9)	NDUFS3 (2,9)	ZSWIM7 (2,9)	CISD2 (2,9)	NNT (2,7)	UQCRC1 (2,7)
GO:0042474	middle ear morphogenesis	0,91	>=0.20	ZDHHC1 (3,7)	EYA2 (3,6)	ZNF521 (3,6)	ARTN (3,3)	MEI1 (3,1)	ENSG00000175892 (3,0)	GKAP1 (3,0)	RAB3IL1 (2,9)	NAT6 (2,8)	DEPDC4 (2,8)
GO:0048066	developmental pigmentation	0,91	>=0.20	TSPAN10 (11,6)	ENSG00000226674 (7,6)	TBC1D16 (7,1)	PAX3 (5,9)	FAM174B (4,2)	PHACTR1 (3,5)	ENSG00000251249 (3,2)	SIPA1L2 (3,0)	REV3L (3,0)	ENSG00000257501 (2,9)
ENSG00000111052	LIN7A PPI subnetwork	0,91	>=0.20	CNTFR (3,6)	CELF4 (3,2)	CAMKV (3,2)	CNTNAP1 (3,1)	PPPDE2 (3,1)	CNNM1 (3,0)	PPFIA2 (3,0)	CALN1 (2,9)	BSN (2,8)	SPTBN2 (2,8)
GO:0002292	T cell differentiation involved in immune response	0,91	>=0.20	FGF23 (4,1)	MYO3B (3,9)	KCNH8 (3,2)	ABTB2 (3,2)	RUNX3 (2,8)	ENSG00000233153 (2,8)	MIER1 (2,5)	CREB5 (2,5)	ENSG00000258442 (2,4)	LRCH1 (2,4)
MP:0001764	abnormal homeostasis	0,91	>=0.20	PTGS2 (4,4)	CYP2C19 (4,1)	CSF3 (3,8)	RDH16 (3,7)	LPA (3,4)	PPP1R15A (3,3)	CYP2C9 (3,1)	TM6SF2 (3,1)	DUSP2 (3,0)	NAB2 (3,0)
GO:0007215	glutamate receptor signaling pathway	0,91	>=0.20	FUT9 (5,3)	CADM2 (4,4)	OPCML (4,4)	GPR26 (4,4)	DBC1 (4,0)	CHRM4 (3,9)	CRHR1 (3,5)	CACNA1A (3,5)	LINC00459 (3,4)	SLC9B1 (3,2)
REACTOME_N:GLYCAN_TRIMMING_IN_THE_ER_AND_CALNEXINCALRETICULIN_CYCLE	REACTOME_N:GLYCAN_TRIMMING_IN_THE_ER_AND_CALNEXINCALRETICULIN_CYCLE	0,91	>=0.20	NUCB1 (7,0)	CANX (6,1)	SND1 (5,1)	EIF2AK3 (5,0)	GLT8D1 (4,5)	MANBA (4,1)	NAGLU (3,9)	ATG13 (3,8)	UFL1 (3,8)	CCDC134 (3,7)
ENSG00000122965	RBM19 PPI subnetwork	0,91	>=0.20	NOC3L (5,8)	NOP14 (4,7)	GNL3 (4,4)	WDR12 (4,3)	THADA (4,1)	C16orf88 (3,8)	L3MBTL2 (3,5)	DPH2 (3,4)	NUP160 (3,4)	TPR (3,3)
GO:0044283	small molecule biosynthetic process	0,91	>=0.20	ACY3 (3,8)	SUOX (3,6)	MLXIPL (3,6)	NIPSNAP1 (3,6)	PGD (3,3)	SLC38A3 (3,2)	RDH16 (3,2)	GBE1 (3,2)	SERHL2 (3,2)	TM6SF2 (3,1)
GO:0005680	anaphase-promoting complex	0,91	>=0.20	CENPT (4,8)	CDCA8 (4,5)	ESPL1 (4,3)	HJURP (4,2)	CENPW (3,7)	IQGAP3 (3,6)	POC5 (3,6)	CKAP5 (3,6)	NCAPH (3,5)	AAAS (3,3)
ENSG00000166233	ARIH1 PPI subnetwork	0,91	>=0.20	ASCC2 (3,9)	NOC3L (3,6)	ARFGAP2 (3,5)	TIMM9 (3,5)	FBXW8 (3,4)	MTF1 (3,3)	WDR12 (3,3)	DPH2 (3,3)	ATG13 (3,2)	FCF1 (3,2)
GO:0000084	S phase of mitotic cell cycle	0,91	>=0.20	NMRAL1 (3,8)	RANBP1 (3,4)	PSMC3IP (3,4)	C16orf48 (3,3)	ERI1 (3,2)	CDC25A (3,2)	NUTF2 (3,1)	NUP43 (3,0)	RMI1 (3,0)	PSMD5 (2,9)
ENSG00000214122	ENSG00000214122 PPI subnetwork	0,91	>=0.20	DCTN3 (3,6)	CFDP1 (3,4)	C16orf62 (3,1)	ZFYVE20 (3,1)	ACTR10 (3,0)	TTC19 (3,0)	CAMTA1 (2,9)	GBE1 (2,9)	PGD (2,9)	PSMB10 (2,8)
GO:0009164	nucleoside catabolic process	0,91	>=0.20	ENSG00000253426 (3,6)	C3orf45 (3,6)	RIMKLB (3,5)	ACY3 (3,4)	C17orf74 (3,0)	ZNF831 (2,8)	DHRS1 (2,7)	DEPDC4 (2,7)	C16orf86 (2,7)	CYP2C18 (2,7)
ENSG00000111845	PAK1IP1 PPI subnetwork	0,91	>=0.20	GNL3 (5,7)	DPH2 (5,5)	WDR12 (5,2)	NOC3L (5,0)	NOP14 (4,6)	RRP7A (4,5)	C16orf88 (4,0)	TIMM9 (3,9)	NMD3 (3,8)	POLR3H (3,8)
GO:0006873	cellular ion homeostasis	0,91	>=0.20	C3orf45 (3,0)	TRPM6 (3,0)	SLC45A1 (3,0)	PIP5K1B (2,7)	KCNA2 (2,6)	ENSG00000236155 (2,6)	SLC26A10 (2,6)	CNTNAP1 (2,5)	SCN11A (2,5)	CHRM4 (2,3)
GO:0046888	negative regulation of hormone secretion	0,91	>=0.20	GLRA1 (3,8)	TESC (3,4)	EYS (3,1)	AGRP (3,0)	KCNH8 (3,0)	ENSG00000246747 (2,8)	LINC00310 (2,8)	AFAP1 (2,8)	TPRG1 (2,7)	PRRG2 (2,7)
ENSG00000143801	PSEN2 PPI subnetwork	0,91	>=0.20	ABO (3,7)	JAG1 (3,0)	TMEM165 (3,0)	LPIN3 (2,9)	NCAN (2,8)	SQRDL (2,8)	ZC3H7B (2,7)	PRRG2 (2,7)	ADCY4 (2,6)	HYAL2 (2,6)
ENSG00000104915	STX10 PPI subnetwork	0,91	>=0.20	IRF3 (4,4)	DHRS1 (4,0)	CREB3 (3,9)	MEF2BNB (3,5)	ATP6V0D1 (3,4)	FBXW2 (3,4)	PPPDE2 (3,1)	TCTA (3,0)	DCTN3 (2,9)	ZMAT5 (2,8)
GO:0070717	poly-purine tract binding	0,91	>=0.20	FNBP4 (3,2)	HNRNPK (3,2)	CYP20A1 (3,0)	NACA (2,9)	CSDE1 (2,9)	UFL1 (2,9)	GNL3 (2,8)	DHX36 (2,7)	ENSG00000253426 (2,6)	TJP2 (2,5)
GO:0042098	T cell proliferation	0,91	>=0.20	FGF23 (3,7)	PBX4 (3,0)	BMP8A (2,8)	ENSG00000253205 (2,7)	ENSG00000229228 (2,7)	RUNX3 (2,6)	C6orf64 (2,6)	KCNK5 (2,6)	TAGAP (2,6)	GPR182 (2,6)
ENSG00000064300	NGFR PPI subnetwork	0,91	>=0.20	AP2A1 (3,3)	ENDOV (3,0)	SCAF1 (2,8)	IGSF9B (2,8)	MARCKS (2,8)	PBX4 (2,6)	DENND5A (2,6)	EIF2AK3 (2,6)	STAT6 (2,5)	ARID5B (2,5)
GO:0051924	regulation of calcium ion transport	0,91	>=0.20	ACTN3 (3,7)	ENSG00000213600 (3,6)	NEURL (3,5)	C3orf45 (3,5)	PROX2 (3,2)	SEMA6C (3,1)	C3orf71 (3,0)	ENSG00000250610 (2,9)	SLC9A5 (2,8)	CTRL (2,8)
ENSG00000145912	NHP2 PPI subnetwork	0,91	>=0.20	NOP14 (4,2)	C4orf14 (4,1)	DPH2 (3,5)	ZNF408 (3,4)	NOC3L (3,4)	THOC5 (3,3)	FCF1 (3,1)	CYP20A1 (3,1)	TRMT2A (3,0)	WDR12 (3,0)
ENSG00000103423	DNAJA3 PPI subnetwork	0,91	>=0.20	UBE2D3 (4,1)	PTGES3 (3,8)	G3BP1 (3,7)	RAD23B (3,4)	PSMD5 (3,4)	DNAJA3 (3,1)	CS (3,1)	CIAO1 (3,0)	CSDE1 (3,0)	BAZ1B (2,9)
ENSG00000138385	SSB PPI subnetwork	0,91	>=0.20	KIF3B (3,2)	EYS (3,1)	RPIA (3,0)	ADD1 (2,9)	SMG9 (2,8)	TPR (2,7)	AHNAK (2,7)	RABGAP1L (2,6)	ENSA (2,6)	ENSG00000166503 (2,6)
ENSG00000204261	ENSG00000204261 PPI subnetwork	0,91	>=0.20	PSMC3 (6,5)	PSMA3 (5,7)	PSMD3 (5,2)	PSMB10 (5,2)	NPLOC4 (4,7)	MTCH2 (4,4)	NMT1 (4,1)	NOSIP (3,9)	NDUFA9 (3,8)	RAD23B (3,7)
ENSG00000206232	ENSG00000206232 PPI subnetwork	0,91	>=0.20	PSMC3 (6,5)	PSMA3 (5,7)	PSMD3 (5,2)	PSMB10 (5,2)	NPLOC4 (4,7)	MTCH2 (4,4)	NMT1 (4,1)	NOSIP (3,9)	NDUFA9 (3,8)	RAD23B (3,7)
ENSG00000206296	ENSG00000206296 PPI subnetwork	0,91	>=0.20	PSMC3 (6,5)	PSMA3 (5,7)	PSMD3 (5,2)	PSMB10 (5,2)	NPLOC4 (4,7)	MTCH2 (4,4)	NMT1 (4,1)	NOSIP (3,9)	NDUFA9 (3,8)	RAD23B (3,7)
GO:0070588	calcium ion transmembrane transport	0,91	>=0.20	ENSG00000257056 (3,5)	PPFIA2 (3,3)	KCNA2 (3,2)	ACTN3 (3,1)	ICA1L (3,1)	MRVI1 (3,1)	CACNA1A (3,0)	TSPAN10 (2,9)	FUT9 (2,9)	CALN1 (2,8)
GO:0050870	positive regulation of T cell activation	0,91	>=0.20	ZNF831 (3,8)	IKZF4 (3,6)	IKZF2 (3,5)	SATB1 (3,5)	CD96 (3,5)	TAGAP (3,4)	CCL19 (3,3)	RUNX3 (3,1)	FGF23 (3,1)	ENSG00000258442 (3,0)
ENSG00000174175	SELP PPI subnetwork	0,91	>=0.20	NAT6 (4,0)	CCL19 (3,8)	CSF3R (3,4)	MRVI1 (3,2)	C1orf87 (3,0)	CAMP (2,7)	PRUNE (2,7)	FGF23 (2,7)	GUCY1A3 (2,7)	LTB4R (2,6)
GO:0005740	mitochondrial envelope	0,91	>=0.20	ACO2 (6,6)	UQCRC1 (5,8)	NDUFS3 (5,2)	NDUFA9 (5,2)	UQCR10 (5,1)	NDUFA12 (5,0)	MTCH2 (4,9)	NNT (4,5)	CS (4,5)	DNAJA3 (4,4)
MP:0008470	abnormal spleen B cell follicle morphology	0,91	>=0.20	CCL19 (5,7)	MAP4K1 (3,6)	SLC26A2 (3,4)	TGFBR3 (3,2)	IKZF4 (3,2)	TFEB (3,1)	PLEKHA1 (3,1)	PAX5 (2,9)	B4GALNT1 (2,8)	PPM1L (2,7)
GO:0006816	calcium ion transport	0,91	>=0.20	NEURL (4,1)	C4orf44 (3,5)	ACTN3 (3,4)	ENSG00000213600 (3,3)	SLC24A3 (2,9)	KCNQ5 (2,8)	C3orf71 (2,8)	ZDHHC8 (2,7)	MRVI1 (2,6)	SLC9A5 (2,6)
ENSG00000001630	CYP51A1 PPI subnetwork	0,91	>=0.20	TMEM41B (5,8)	SIGMAR1 (5,5)	ACACA (5,5)	CYB561D2 (3,7)	KDELR2 (3,1)	TMEM115 (2,8)	PPPDE2 (2,8)	CYP2C9 (2,7)	TMEM135 (2,7)	KLHL20 (2,4)
GO:0045744	negative regulation of G-protein coupled receptor protein signaling pathway	0,91	>=0.20	ICA1L (4,5)	ENSG00000226648 (3,9)	ENSG00000227782 (3,3)	TBC1D16 (3,1)	TSNARE1 (2,7)	ENSG00000246747 (2,7)	STK32C (2,5)	TM6SF1 (2,5)	NEGR1 (2,5)	GUCY1A3 (2,4)
MP:0001847	brain inflammation	0,91	>=0.20	CSF1R (4,7)	ZAP70 (4,0)	CD96 (3,9)	PTGS2 (3,9)	MARCKS (3,1)	ENSG00000235584 (2,9)	CSF3R (2,8)	MIER1 (2,8)	ACP2 (2,7)	PTGDR (2,7)
REACTOME_GLUTATHIONE_CONJUGATION	REACTOME_GLUTATHIONE_CONJUGATION	0,91	>=0.20	PGD (5,8)	CYP2C18 (4,1)	ACY3 (4,0)	SLC22A2 (3,8)	SQSTM1 (3,4)	SQRDL (3,3)	TM6SF2 (3,2)	CIDEB (2,9)	NIPSNAP1 (2,7)	CCS (2,7)
GO:0055065	metal ion homeostasis	0,91	>=0.20	TRPM6 (3,0)	C3orf71 (2,7)	ENSG00000257056 (2,7)	C3orf45 (2,6)	C11orf36 (2,4)	NMBR (2,3)	AGRP (2,3)	KCNK17 (2,3)	ENSG00000236155 (2,3)	ENSG00000258442 (2,2)
GO:0016628	oxidoreductase activity, acting on the CH-CH group of donors, NAD or NADP as acceptor	0,91	>=0.20	ACACA (5,9)	PGD (5,2)	TMEM135 (4,2)	NIPSNAP1 (4,2)	SERHL2 (4,1)	HINT2 (4,1)	RDH16 (3,8)	BCHE (3,2)	SLC25A20 (3,0)	MLXIPL (2,9)
GO:0050853	B cell receptor signaling pathway	0,91	>=0.20	PAX5 (7,5)	ZNF831 (4,4)	TFEB (3,9)	PHACTR1 (3,0)	SPI1 (3,0)	MAP4K1 (2,8)	ENSG00000229228 (2,7)	TRAF3IP2-AS1 (2,7)	PTK2B (2,6)	TM6SF1 (2,5)
GO:0032368	regulation of lipid transport	0,91	>=0.20	CYP2C19 (4,1)	ENSG00000233715 (3,4)	TM6SF2 (3,2)	NR1H3 (3,2)	PDE3B (3,2)	GPR182 (3,1)	ENSG00000246560 (2,9)	CYP2C9 (2,9)	PLA2G12B (2,9)	BCL7B (2,8)
ENSG00000178741	COX5A PPI subnetwork	0,91	>=0.20	EIF3K (4,9)	NDUFA9 (4,5)	NDUFS3 (4,4)	NDUFA12 (3,9)	TIMM9 (3,8)	UQCR10 (3,6)	PFDN5 (3,4)	QARS (3,4)	DDX28 (3,3)	MRPS21 (3,3)
REACTOME_CYTOCHROME_P450_:_ARRANGED_BY_SUBSTRATE_TYPE	REACTOME_CYTOCHROME_P450_:_ARRANGED_BY_SUBSTRATE_TYPE	0,91	>=0.20	CYP2C9 (9,1)	LPA (7,3)	CYP2C8 (7,2)	CYP2C19 (7,1)	HAO1 (6,7)	RDH16 (5,6)	CYP2C18 (5,4)	TM6SF2 (5,3)	HSD17B6 (5,1)	HEATR7B1 (5,0)
MP:0002207	abnormal long term potentiation	0,91	>=0.20	OPCML (5,3)	CSPG5 (5,3)	NCAN (4,9)	CAMKV (4,9)	TBR1 (3,8)	CALN1 (3,5)	NEURL (3,4)	GALR1 (3,3)	SLC24A3 (3,3)	CELF4 (3,2)
ENSG00000090266	NDUFB2 PPI subnetwork	0,91	>=0.20	NDUFA12 (7,6)	UQCR10 (6,6)	ACO2 (6,3)	NDUFS3 (6,1)	UQCRC1 (6,0)	HINT2 (5,8)	NDUFA9 (5,6)	MRPS21 (5,6)	ATOX1 (5,2)	MRPS14 (4,8)
KEGG_OLFACTORY_TRANSDUCTION	KEGG_OLFACTORY_TRANSDUCTION	0,91	>=0.20	ENSG00000253205 (5,0)	GNAT1 (4,8)	PAX4 (4,7)	GPR52 (4,6)	ANO2 (4,5)	INHBC (3,8)	ENSG00000248003 (3,7)	DISC1 (3,3)	SLC14A2 (3,3)	CHRNB4 (3,3)
REACTOME_ION_TRANSPORT_BY_P:TYPE_ATPASES	REACTOME_ION_TRANSPORT_BY_P:TYPE_ATPASES	0,91	>=0.20	KCNE2 (6,8)	ENSG00000235584 (3,5)	PIP5K1B (3,3)	C20orf54 (3,3)	OLFM1 (2,8)	FUT8 (2,8)	MUC13 (2,7)	CRHR1 (2,7)	TESC (2,5)	HAPLN4 (2,5)
GO:0033764	steroid dehydrogenase activity, acting on the CH-OH group of donors, NAD or NADP as acceptor	0,91	>=0.20	CYP2C18 (3,6)	HAO1 (3,6)	C20orf54 (3,4)	CYP2C8 (3,4)	ACBD4 (3,2)	PGD (3,1)	CBLN4 (2,9)	PPCS (2,9)	PAX4 (2,9)	HSD17B1 (2,8)
REACTOME_RESPIRATORY_ELECTRON_TRANSPORT	REACTOME_RESPIRATORY_ELECTRON_TRANSPORT	0,91	>=0.20	NDUFA12 (7,7)	ACO2 (7,0)	UQCR10 (6,5)	NDUFS3 (6,5)	UQCRC1 (6,2)	NDUFA9 (5,9)	HINT2 (5,6)	ATOX1 (5,2)	MRPS21 (5,1)	EIF3K (4,6)
GO:0010959	regulation of metal ion transport	0,91	>=0.20	NEURL (3,6)	ENSG00000250610 (3,3)	SEMA6C (3,1)	ACTN3 (3,0)	LRRC36 (2,9)	CACNA2D2 (2,9)	FGF6 (2,8)	C3orf45 (2,8)	KCNQ5 (2,6)	SLC24A4 (2,6)
GO:0016500	protein-hormone receptor activity	0,91	>=0.20	THSD7B (3,6)	AMHR2 (3,5)	TSHB (3,5)	NMBR (3,5)	FGFRL1 (3,2)	CCDC3 (3,2)	HEY2 (3,1)	FAHD2A (3,1)	HSD11B2 (3,0)	ENSG00000235724 (2,9)
GO:0030684	preribosome	0,91	>=0.20	C16orf88 (4,4)	DPH2 (4,1)	NOC3L (4,0)	UMPS (3,7)	TRMT2A (3,5)	GNL3 (3,5)	WDR12 (3,5)	NOP14 (3,4)	IFRD2 (3,4)	ENSG00000234215 (3,4)
GO:0014003	oligodendrocyte development	0,91	>=0.20	CHADL (4,0)	ENSG00000236772 (3,4)	NCAN (2,8)	FAHD2A (2,7)	ARHGEF26-AS1 (2,6)	ENSG00000227410 (2,6)	CHST6 (2,6)	TOX3 (2,6)	KCNH8 (2,5)	IPO13 (2,5)
KEGG_ARGININE_AND_PROLINE_METABOLISM	KEGG_ARGININE_AND_PROLINE_METABOLISM	0,91	>=0.20	PLA2G12B (5,1)	TM6SF2 (4,6)	AS3MT (4,4)	NIPSNAP1 (4,3)	RDH16 (3,2)	SLC38A3 (3,2)	MLXIPL (3,2)	ADK (3,1)	CIDEB (3,1)	ENSG00000120341 (2,9)
GO:0031966	mitochondrial membrane	0,91	>=0.20	ACO2 (6,7)	UQCRC1 (5,9)	NDUFS3 (5,4)	NDUFA9 (5,3)	UQCR10 (5,1)	NDUFA12 (5,0)	MTCH2 (4,9)	CS (4,5)	NNT (4,4)	DNAJA3 (4,3)
ENSG00000151148	UBE3B PPI subnetwork	0,91	>=0.20	PSMC3 (7,2)	NPLOC4 (6,2)	PSMD3 (5,2)	NMT1 (5,0)	PSMA3 (4,6)	MTCH2 (4,6)	ARFGAP2 (3,7)	PHB (3,6)	NDUFS3 (3,5)	NOSIP (3,5)
GO:0000070	mitotic sister chromatid segregation	0,91	>=0.20	TRIM59 (4,4)	CKAP5 (4,2)	NMU (4,2)	POC5 (4,1)	PHF19 (4,0)	C5orf34 (3,9)	CENPL (3,9)	METTL4 (3,8)	HJURP (3,8)	IQGAP3 (3,7)
ENSG00000141076	CIRH1A PPI subnetwork	0,91	>=0.20	GNL3 (5,8)	NOC3L (5,7)	WDR12 (5,0)	NOP14 (5,0)	DPH2 (4,6)	TIMM9 (4,2)	UMPS (3,7)	NMD3 (3,6)	C14orf21 (3,6)	IFRD2 (3,5)
ENSG00000074071	MRPS34 PPI subnetwork	0,91	>=0.20	UQCRC1 (4,1)	APEH (3,9)	TARS2 (3,6)	FAHD2A (3,3)	UBN2 (3,2)	ACO2 (3,2)	ARFGAP2 (3,1)	MTCH2 (3,1)	ATP6V0B (3,0)	NDUFA9 (2,9)
GO:0009310	amine catabolic process	0,91	>=0.20	SUOX (4,5)	ADK (4,3)	NIPSNAP1 (4,1)	SAT2 (4,0)	LPAL2 (3,9)	ACSS3 (3,3)	SERHL2 (3,3)	FAHD2A (3,3)	INHBC (3,3)	AS3MT (3,2)
GO:0007091	mitotic metaphase/anaphase transition	0,91	>=0.20	ENSG00000257501 (3,9)	TRIM59 (3,6)	POC5 (3,4)	CKAP5 (3,3)	IQGAP3 (3,2)	METTL4 (3,1)	CENPT (3,0)	PHF19 (3,0)	CENPL (3,0)	C5orf34 (3,0)
GO:2001020	regulation of response to DNA damage stimulus	0,91	>=0.20	NMD3 (3,1)	EYS (2,9)	MIPOL1 (2,9)	RANBP17 (2,8)	IFT80 (2,7)	DYRK3 (2,7)	ITPRIPL1 (2,6)	KLHL8 (2,6)	THAP11 (2,6)	ZNF654 (2,5)
GO:0010874	regulation of cholesterol efflux	0,91	>=0.20	ENSG00000214117 (5,4)	NR1H3 (3,7)	GPR182 (3,7)	ENSG00000237781 (3,7)	ACP2 (3,6)	ZMYND12 (3,5)	PLA2G15 (3,4)	DNAH8 (3,4)	HARBI1 (3,3)	ENSG00000258442 (3,3)
GO:0009161	ribonucleoside monophosphate metabolic process	0,91	>=0.20	SLC25A17 (3,5)	DAOA (3,3)	ENSG00000237781 (3,3)	DPH2 (3,1)	NMRAL1 (3,0)	ENSG00000250968 (2,8)	NUTF2 (2,8)	ENSG00000217404 (2,8)	CCR10 (2,6)	ZC3H8 (2,6)
ENSG00000072958	AP1M1 PPI subnetwork	0,91	>=0.20	DLST (3,4)	HTT (3,4)	ATP6V0D1 (3,3)	FAM65A (3,2)	C12orf4 (2,9)	POLR2A (2,6)	ZC3H7B (2,5)	ING3 (2,5)	DDX28 (2,5)	DUS2L (2,4)
ENSG00000147684	NDUFB9 PPI subnetwork	0,91	>=0.20	NDUFA12 (7,4)	UQCR10 (6,3)	ACO2 (6,2)	UQCRC1 (6,0)	NDUFS3 (5,8)	NDUFA9 (5,8)	HINT2 (5,6)	MRPS21 (5,5)	MRPS14 (5,0)	ATOX1 (5,0)
ENSG00000140368	PSTPIP1 PPI subnetwork	0,91	>=0.20	GAS5 (5,1)	ATP5G2 (4,1)	MAPKAPK2 (3,4)	TPR (3,3)	CD96 (3,2)	UBXN11 (2,9)	BRD3 (2,8)	NMD3 (2,8)	OLA1 (2,8)	GMIP (2,7)
ENSG00000101439	CST3 PPI subnetwork	0,91	>=0.20	CANX (4,8)	SLC38A3 (3,5)	NUCB1 (3,2)	ITIH4 (3,1)	ATP2B1 (3,0)	CTSF (2,9)	PAM (2,7)	ATP6V0B (2,7)	C6orf72 (2,6)	CADM2 (2,6)
ENSG00000099995	SF3A1 PPI subnetwork	0,91	>=0.20	PRPF3 (4,5)	RBM14 (4,4)	FNBP4 (4,1)	YLPM1 (4,0)	LUC7L2 (3,9)	CFDP1 (3,9)	SNRNP200 (3,8)	RBM6 (3,8)	CTCF (3,6)	SF3B4 (3,6)
ENSG00000160469	BRSK1 PPI subnetwork	0,91	>=0.20	GNL3 (5,3)	NOC3L (5,2)	WDR12 (4,5)	NOP14 (4,3)	TIMM9 (4,2)	UMPS (4,2)	DPH2 (4,1)	IFRD2 (4,0)	C14orf21 (3,8)	PRMT7 (3,3)
ENSG00000113460	BRIX1 PPI subnetwork	0,91	>=0.20	GNL3 (6,3)	NOP14 (5,5)	WDR12 (5,5)	NOC3L (5,5)	TIMM9 (5,0)	DPH2 (4,5)	NMD3 (4,1)	PA2G4 (4,0)	IFRD2 (4,0)	UMPS (3,9)
ENSG00000106588	PSMA2 PPI subnetwork	0,91	>=0.20	PSMC3 (5,4)	NPLOC4 (5,4)	PSMA3 (5,2)	PSMD3 (5,1)	CACYBP (4,6)	NMT1 (4,4)	RAD23B (4,4)	SQSTM1 (4,2)	PSMD5 (4,1)	KPNA4 (3,9)
ENSG00000140694	PARN PPI subnetwork	0,91	>=0.20	TMEM131 (3,3)	ZC3H8 (3,1)	POLR3H (3,0)	BCAS2 (3,0)	NACA (2,9)	SUGP1 (2,7)	GATAD2A (2,6)	MPP6 (2,5)	FNBP4 (2,5)	RRP7A (2,5)
ENSG00000104689	TNFRSF10A PPI subnetwork	0,91	>=0.20	FAM101A (3,4)	STAT6 (3,1)	ZNF800 (3,0)	SLC7A6OS (2,9)	ENSG00000226363 (2,9)	MCPH1 (2,8)	TANK (2,8)	GCC1 (2,7)	WHAMM (2,7)	CHADL (2,7)
GO:0031432	titin binding	0,91	>=0.20	MYF6 (8,5)	AMPD1 (7,9)	FSD2 (6,1)	STAC3 (5,3)	RBFOX1 (5,2)	PACSIN3 (4,8)	DUSP26 (4,6)	MYBPC3 (4,1)	NKX2-5 (3,9)	PPP1R3C (3,4)
GO:0005537	mannose binding	0,91	>=0.20	OIT3 (9,3)	ENSG00000258442 (6,0)	LPA (6,0)	GPR182 (5,8)	RDH16 (4,2)	LCAT (3,8)	INHBC (3,7)	NAGLU (3,5)	SHBG (3,4)	LPAL2 (3,2)
ENSG00000177733	HNRNPA0 PPI subnetwork	0,91	>=0.20	HNRNPK (4,3)	RBM14 (4,2)	SNRNP200 (4,2)	PRPF3 (3,9)	PTGES3 (3,9)	YLPM1 (3,9)	WDR6 (3,6)	FNBP4 (3,5)	CTCF (3,5)	XRCC6 (3,5)
MP:0006317	decreased urine sodium level	0,91	>=0.20	SLC22A2 (6,0)	HSD11B2 (5,4)	SLC14A2 (5,2)	TOX3 (4,3)	RHBG (4,2)	HOXD10 (3,9)	HOXD8 (3,8)	LINC00472 (3,8)	HOXD9 (3,5)	CCDC24 (3,0)
ENSG00000163468	CCT3 PPI subnetwork	0,91	>=0.20	ACTR10 (3,9)	C12orf10 (3,6)	PTGES3 (3,4)	PSMA3 (3,4)	ACTR6 (3,4)	KATNA1 (3,3)	ST13 (3,3)	C4orf14 (3,2)	NDUFA9 (3,2)	NMD3 (3,1)
ENSG00000014641	MDH1 PPI subnetwork	0,91	>=0.20	FXN (3,6)	SLC6A9 (3,4)	ST13 (3,1)	GALT (3,0)	CS (3,0)	HMOX2 (3,0)	SHMT2 (2,9)	ACO2 (2,8)	NDUFAF3 (2,8)	CAPRIN2 (2,8)
GO:0051865	protein autoubiquitination	0,91	>=0.20	ACTRT2 (4,1)	KBTBD4 (4,0)	GCC1 (3,9)	C3orf38 (3,8)	ENSG00000249707 (3,5)	TRIM32 (3,4)	FAM122A (3,4)	CYP2R1 (3,3)	TIGD6 (3,3)	HARBI1 (3,2)
GO:0051480	cytosolic calcium ion homeostasis	0,91	>=0.20	TMEM91 (3,2)	ENSG00000250968 (3,1)	GPR52 (3,1)	ENSG00000238198 (2,9)	C3orf71 (2,9)	NMBR (2,9)	ENSG00000256746 (2,8)	TRPM6 (2,8)	LINC00310 (2,8)	ENSG00000237159 (2,7)
GO:0051606	detection of stimulus	0,91	>=0.20	PDE6G (6,1)	GNAT1 (5,8)	ANO2 (5,1)	PDC (4,9)	DISC1 (4,9)	PAX4 (4,6)	SPTBN5 (4,4)	GPR52 (4,2)	ENSG00000235665 (3,4)	ENSG00000214117 (3,3)
REACTOME_ETHANOL_OXIDATION	REACTOME_ETHANOL_OXIDATION	0,91	>=0.20	CYP2C9 (5,4)	LPA (5,1)	CYP2C18 (4,4)	CYP2C8 (4,3)	CYP2C19 (3,8)	PGD (3,8)	BCHE (3,6)	RDH16 (3,3)	HAO1 (3,3)	HSD17B6 (3,2)
GO:0002684	positive regulation of immune system process	0,91	>=0.20	ZNF831 (3,7)	CCL19 (3,5)	TAGAP (3,4)	MAP4K1 (3,3)	CD96 (3,1)	ENSG00000258442 (3,1)	TNFSF12 (3,0)	PAX5 (3,0)	GMIP (2,8)	FGF23 (2,7)
ENSG00000105220	GPI PPI subnetwork	0,91	>=0.20	GBE1 (4,1)	CANX (3,9)	EIF3K (3,9)	NUCB1 (3,9)	PPP1R3C (3,5)	SND1 (3,4)	NDUFA4L2 (3,1)	CS (3,1)	UQCRC1 (3,0)	ACO2 (3,0)
GO:0006401	RNA catabolic process	0,91	>=0.20	SLC7A6OS (3,8)	MCPH1 (3,4)	ZNF589 (3,2)	TSNARE1 (3,0)	CISD2 (2,9)	FNBP4 (2,9)	NT5C2 (2,8)	RC3H1 (2,8)	TLK2 (2,8)	ZNF131 (2,8)
KEGG_BETA_ALANINE_METABOLISM	KEGG_BETA_ALANINE_METABOLISM	0,91	>=0.20	SLC22A2 (4,6)	SLC25A20 (4,5)	SUOX (4,2)	NIPSNAP1 (3,5)	PPCS (3,5)	RDH16 (3,4)	ACBD4 (3,3)	ADK (3,0)	COASY (3,0)	LPA (3,0)
GO:0060759	regulation of response to cytokine stimulus	0,91	>=0.20	LINC00459 (4,2)	ENSG00000237781 (3,4)	RNF213 (3,3)	ENSG00000234653 (3,2)	ENSG00000228238 (3,2)	ENSG00000229729 (3,1)	ENSG00000237159 (2,7)	AGBL2 (2,7)	DIRC3 (2,6)	C3orf38 (2,6)
GO:0042755	eating behavior	0,91	>=0.20	B3GALNT1 (3,7)	ENSG00000232013 (3,3)	TAC3 (3,3)	C1QTNF4 (3,3)	C16orf86 (3,2)	INSM2 (3,1)	HCN4 (3,0)	RSPH3 (2,9)	CBLN4 (2,9)	NMBR (2,6)
ENSG00000154134	ROBO3 PPI subnetwork	0,91	>=0.20	F2 (6,3)	SERPINC1 (5,5)	SERPINA1 (5,1)	SERPINA6 (4,9)	ITIH4 (4,5)	CPS1 (4,2)	CIDEB (4,0)	PLA2G12B (3,9)	NR1H3 (3,8)	CSF1R (3,5)
GO:0071496	cellular response to external stimulus	0,91	>=0.20	ENSG00000257550 (3,5)	ENSG00000237159 (3,5)	GCC1 (3,4)	ENSG00000246747 (3,3)	C15orf50 (3,1)	FAM134C (3,0)	SAT2 (2,6)	KIF26B (2,5)	ENSG00000251249 (2,4)	ENSG00000227839 (2,4)
ENSG00000172594	SMPDL3A PPI subnetwork	0,91	>=0.20	F2 (6,5)	SERPINC1 (5,7)	SERPINA6 (5,2)	SERPINA1 (5,2)	CPS1 (4,7)	ITIH4 (4,4)	PLA2G12B (4,2)	NR1H3 (3,9)	CIDEB (3,9)	CSF1R (3,8)
ENSG00000133103	COG6 PPI subnetwork	0,91	>=0.20	C12orf4 (4,0)	PRMT7 (3,9)	MAU2 (3,7)	ACD (3,6)	SUGP1 (3,4)	CENPT (3,2)	TMEM115 (3,1)	PSKH1 (3,1)	GLT8D1 (3,1)	ENSG00000246982 (3,0)
ENSG00000055044	NOP58 PPI subnetwork	0,91	>=0.20	NOP14 (5,8)	NOC3L (5,8)	GNL3 (5,4)	WDR12 (5,4)	DPH2 (5,2)	TIMM9 (4,2)	IFRD2 (4,1)	C14orf21 (4,0)	UMPS (3,9)	IMPDH2 (3,6)
MP:0005407	hyperalgesia	0,91	>=0.20	SCN11A (4,4)	CCDC87 (3,5)	CHRM4 (3,3)	NEGR1 (2,8)	MAGI2 (2,8)	ACBD4 (2,7)	CADM2 (2,6)	ADRA2B (2,6)	NCAN (2,6)	PALMD (2,5)
GO:0045624	positive regulation of T-helper cell differentiation	0,91	>=0.20	FGF23 (4,0)	MYO3B (3,7)	CADM2-AS1 (3,2)	ASB13 (3,2)	ATG10 (3,0)	FAM108C1 (2,8)	C20orf94 (2,8)	ENSG00000177453 (2,7)	CALN1 (2,6)	CREB5 (2,5)
ENSG00000125356	NDUFA1 PPI subnetwork	0,91	>=0.20	NDUFA12 (7,4)	UQCR10 (6,5)	ACO2 (6,1)	NDUFS3 (6,0)	HINT2 (5,8)	UQCRC1 (5,8)	NDUFA9 (5,6)	MRPS21 (5,3)	ATOX1 (5,3)	DCTN3 (4,7)
ENSG00000213496	ENSG00000213496 PPI subnetwork	0,91	>=0.20	NDUFA12 (7,7)	UQCR10 (6,6)	ACO2 (6,2)	NDUFS3 (6,0)	UQCRC1 (5,9)	HINT2 (5,8)	NDUFA9 (5,6)	MRPS21 (5,6)	ATOX1 (5,3)	MRPS14 (4,8)
REACTOME_FORMATION_OF_ATP_BY_CHEMIOSMOTIC_COUPLING	REACTOME_FORMATION_OF_ATP_BY_CHEMIOSMOTIC_COUPLING	0,91	>=0.20	NDUFA12 (7,2)	NDUFS3 (5,9)	UQCRC1 (5,8)	ACO2 (5,7)	NDUFA9 (5,7)	UQCR10 (5,5)	MRPS21 (5,1)	ATOX1 (5,0)	EIF3K (4,8)	HINT2 (4,4)
GO:0050792	regulation of viral reproduction	0,91	>=0.20	ENSG00000254635 (3,8)	NOSIP (3,1)	PHF5A (3,0)	THOC5 (2,8)	ENSG00000258297 (2,8)	SUGP1 (2,7)	MAU2 (2,7)	MEF2BNB (2,7)	XPNPEP3 (2,7)	SIKE1 (2,7)
GO:0046112	nucleobase biosynthetic process	0,91	>=0.20	PRMT7 (3,5)	BSN-AS2 (3,2)	WWOX (3,2)	ENSG00000258708 (3,2)	DAOA (3,1)	ENSG00000199562 (3,1)	POLR3H (2,9)	GFOD2 (2,8)	NUTF2 (2,8)	UMPS (2,7)
ENSG00000173660	UQCRH PPI subnetwork	0,91	>=0.20	ACO2 (6,2)	NDUFA9 (5,2)	NDUFA12 (5,0)	NDUFS3 (5,0)	UQCRC1 (4,9)	EIF3K (4,4)	HINT2 (4,4)	FAHD2A (4,4)	APEH (3,9)	PTPMT1 (3,9)
GO:0016051	carbohydrate biosynthetic process	0,91	>=0.20	PFKFB4 (3,5)	PPP1R3B (3,4)	GBE1 (3,1)	PSKH1 (2,8)	ENSG00000229729 (2,8)	PDE3B (2,6)	ENSG00000244967 (2,6)	TBL2 (2,5)	LPA (2,5)	EIF2AK3 (2,4)
GO:0033555	multicellular organismal response to stress	0,91	>=0.20	SCN11A (5,6)	EPHA5 (4,5)	KCTD16 (4,4)	NTRK1 (4,1)	TLX3 (4,0)	CALCB (3,7)	TBR1 (3,6)	ANKRD45 (3,4)	ICA1L (3,2)	ENSG00000251160 (3,2)
GO:0002706	regulation of lymphocyte mediated immunity	0,91	>=0.20	C6orf64 (3,2)	ENSG00000231426 (3,1)	KCNK5 (3,1)	ENSG00000233153 (3,1)	TPRG1 (3,0)	ZNF831 (3,0)	CD96 (3,0)	ENSG00000225420 (3,0)	PTGDR (2,8)	ZNF800 (2,8)
GO:0000819	sister chromatid segregation	0,91	>=0.20	TRIM59 (4,7)	CKAP5 (4,3)	NMU (4,2)	IQGAP3 (3,9)	CENPL (3,8)	PHF19 (3,8)	HJURP (3,8)	POC5 (3,8)	METTL4 (3,7)	C5orf34 (3,6)
ENSG00000165271	NOL6 PPI subnetwork	0,91	>=0.20	NOC3L (6,0)	GNL3 (5,7)	WDR12 (5,7)	NOP14 (5,4)	DPH2 (4,9)	TIMM9 (4,6)	C14orf21 (4,1)	UMPS (3,9)	NMD3 (3,9)	IFRD2 (3,8)
GO:0015802	basic amino acid transport	0,91	>=0.20	ENSG00000257056 (3,6)	SDR9C7 (3,1)	RIMKLB (3,1)	LPAR2 (2,9)	ENSG00000234215 (2,8)	ENSG00000234653 (2,8)	SLC14A2 (2,8)	ENSG00000237781 (2,7)	EYS (2,7)	LRIG2 (2,7)
ENSG00000198886	MT-ND4 PPI subnetwork	0,91	>=0.20	NDUFA12 (7,8)	UQCR10 (6,5)	ACO2 (6,2)	NDUFS3 (6,1)	UQCRC1 (5,9)	HINT2 (5,8)	NDUFA9 (5,6)	MRPS21 (5,6)	ATOX1 (5,2)	MRPS14 (4,8)
ENSG00000160200	CBS PPI subnetwork	0,91	>=0.20	SNX2 (4,2)	RRP7A (4,2)	GIN1 (4,0)	NOC3L (3,3)	KATNA1 (3,3)	MPDU1 (3,2)	GNL3 (3,1)	NOP14 (3,1)	KIAA1919 (3,1)	DPH2 (3,1)
MP:0003149	abnormal tectorial membrane morphology	0,91	>=0.20	CHADL (5,7)	FZD9 (4,4)	PROM2 (4,1)	POU4F3 (3,8)	HEY2 (3,6)	HSD11B2 (3,6)	ENSG00000236155 (3,5)	MPPED2 (3,2)	CHST6 (3,1)	ERBB3 (3,1)
GO:0007586	digestion	0,91	>=0.20	CTRL (8,6)	MYO1A (5,9)	KCNE2 (5,1)	TM6SF2 (4,7)	FOXA3 (3,6)	CYP2C18 (3,4)	ENSG00000257228 (3,2)	MUC13 (3,0)	FUT6 (3,0)	ENSG00000120341 (2,9)
GO:0016641	oxidoreductase activity, acting on the CH-NH2 group of donors, oxygen as acceptor	0,91	>=0.20	MRC2 (3,9)	PDGFRB (3,6)	NPR2 (3,3)	C7orf10 (3,3)	CREB3L1 (3,2)	NDUFA4L2 (3,1)	PPIC (2,8)	COL4A1 (2,7)	SEMA3B (2,7)	HEXIM2 (2,5)
GO:0051656	establishment of organelle localization	0,91	>=0.20	KDELR2 (4,6)	AP3M1 (4,1)	SLC39A13 (3,8)	UFL1 (3,7)	PYCR1 (3,4)	EIF2AK3 (3,2)	TBL2 (3,1)	GLT8D1 (3,0)	DYRK4 (2,9)	METTL4 (2,7)
REACTOME_CHEMOKINE_RECEPTORS_BIND_CHEMOKINES	REACTOME_CHEMOKINE_RECEPTORS_BIND_CHEMOKINES	0,91	>=0.20	PTGS2 (6,4)	CSF3 (5,9)	CCL19 (4,9)	TAGAP (3,8)	FGF23 (3,4)	INHBA (3,1)	CD96 (3,0)	PDE4B (3,0)	MAP4K1 (3,0)	PSMB10 (3,0)
GO:0048020	CCR chemokine receptor binding	0,91	>=0.20	CCL19 (7,6)	NR1H3 (4,0)	ENSG00000258442 (3,7)	NFIB (3,5)	ENSG00000229228 (3,2)	PSMB10 (3,1)	FGF23 (3,0)	HYAL2 (3,0)	ACP2 (3,0)	PTGS2 (2,9)
MP:0004031	insulitis	0,91	>=0.20	CD96 (4,0)	CSF1R (4,0)	CTRL (3,4)	ANKRD36BP2 (3,3)	PLA2G15 (3,3)	ZAP70 (3,2)	PTGS2 (3,1)	ACP2 (3,1)	RAB3IL1 (2,9)	PCSK2 (2,8)
ENSG00000125970	RALY PPI subnetwork	0,91	>=0.20	HNRNPK (5,9)	FNBP4 (4,5)	DLST (4,1)	LUC7L2 (3,9)	LINC00342 (3,8)	QRICH1 (3,6)	RBM5 (3,6)	RAD23B (3,4)	SYMPK (3,4)	CTCF (3,2)
GO:0006506	GPI anchor biosynthetic process	0,91	>=0.20	TCTA (3,8)	SLC25A17 (3,6)	CISD2 (3,5)	SPCS1 (3,4)	MPDU1 (3,4)	C3orf71 (3,3)	C20orf94 (3,2)	C1orf27 (3,2)	CYB561D2 (3,2)	C1orf56 (3,1)
ENSG00000083520	DIS3 PPI subnetwork	0,92	>=0.20	GNL3 (5,2)	NOP14 (4,9)	NOC3L (4,8)	WDR12 (4,7)	DPH2 (4,2)	IFRD2 (4,2)	C14orf21 (4,0)	UMPS (3,9)	PRMT7 (3,8)	C16orf88 (3,7)
GO:0015300	solute:solute antiporter activity	0,92	>=0.20	SLC22A2 (4,6)	KIAA1919 (4,0)	CSDC2 (3,6)	SLC26A6 (3,6)	KCNE2 (3,6)	ADORA2B (3,5)	SLC26A2 (3,5)	SAT2 (3,2)	DPF3 (3,0)	SLC9A5 (2,9)
GO:0006023	aminoglycan biosynthetic process	0,92	>=0.20	CHADL (3,7)	SLC26A2 (3,5)	SLC39A13 (3,3)	ENSG00000250954 (3,3)	C14orf37 (3,1)	GLT8D1 (3,0)	CCDC134 (3,0)	ENSG00000227782 (3,0)	TRAF3IP2-AS1 (2,9)	C3orf21 (2,8)
GO:0005741	mitochondrial outer membrane	0,92	>=0.20	ACACA (4,0)	ACO2 (3,9)	DNAJA3 (3,9)	NNT (3,8)	CS (3,5)	GBE1 (3,4)	PPPDE2 (3,3)	STARD7 (3,2)	KIF3B (3,1)	MLX (3,0)
MP:0003690	abnormal glial cell physiology	0,92	>=0.20	PTGDR (3,8)	CSF1R (3,3)	ZNF831 (3,1)	CACNA2D2 (3,0)	GPRC5B (3,0)	ENSG00000214117 (2,8)	NRBF2 (2,8)	DBC1 (2,7)	TM6SF1 (2,7)	CSF3R (2,7)
GO:0008514	organic anion transmembrane transporter activity	0,92	>=0.20	SLC22A2 (7,4)	RDH16 (5,2)	KIAA1919 (5,2)	INHBC (4,5)	HAO1 (4,4)	CYP2C8 (4,0)	ACY3 (3,7)	ENSG00000226383 (3,5)	FUT6 (3,0)	SERPINC1 (2,8)
ENSG00000052749	RRP12 PPI subnetwork	0,92	>=0.20	GNL3 (6,0)	NOC3L (5,9)	WDR12 (5,4)	NOP14 (5,2)	TIMM9 (4,5)	UMPS (4,3)	DPH2 (4,2)	NMD3 (4,0)	C16orf88 (3,9)	IFRD2 (3,9)
GO:0045076	regulation of interleukin-2 biosynthetic process	0,92	>=0.20	TRAF3IP2-AS1 (5,1)	IKZF4 (5,0)	ENSG00000237781 (4,3)	IKZF2 (3,4)	ENSG00000251538 (3,2)	C16orf86 (3,1)	RLTPR (2,8)	ENSG00000249707 (2,8)	ENSG00000232170 (2,6)	ENSG00000227388 (2,6)
ENSG00000117091	CD48 PPI subnetwork	0,92	>=0.20	CD96 (6,9)	ZAP70 (5,3)	PTGDR (4,1)	ZNF831 (3,6)	DUSP2 (3,6)	TAGAP (3,2)	RUNX3 (3,2)	IKZF2 (3,1)	CCDC88C (2,9)	SORL1 (2,8)
GO:0031902	late endosome membrane	0,92	>=0.20	ATP6V0D1 (4,7)	ATP6V0B (4,4)	TMEM127 (3,5)	CCS (3,4)	NPLOC4 (3,2)	PIP4K2C (3,1)	NAGLU (3,1)	C22orf25 (3,0)	NRBF2 (2,9)	SQSTM1 (2,9)
REACTOME_TRAFFICKING_OF_GLUR2:CONTAINING_AMPA_RECEPTORS	REACTOME_TRAFFICKING_OF_GLUR2:CONTAINING_AMPA_RECEPTORS	0,92	>=0.20	OPCML (4,6)	CADM2 (4,1)	SYMPK (3,5)	NEGR1 (3,3)	ATP6V0A1 (3,3)	ATP6V0D1 (3,2)	SYT13 (3,0)	HEATR7B1 (2,9)	ZHX3 (2,8)	SCAF1 (2,8)
GO:0051969	regulation of transmission of nerve impulse	0,92	>=0.20	NEGR1 (4,1)	GPR26 (4,0)	OPCML (3,9)	CALN1 (3,9)	KCTD16 (3,6)	KCNA2 (3,5)	CACNA1A (3,4)	NCAN (3,3)	CNTNAP5 (3,3)	CNTFR (3,2)
ENSG00000197860	SGTB PPI subnetwork	0,92	>=0.20	DYRK4 (4,7)	FCF1 (3,7)	ENSG00000257621 (3,4)	RAD51AP1 (3,3)	LAMB2 (3,0)	RBM6 (2,9)	C12orf5 (2,8)	TMEM115 (2,7)	CIAO1 (2,7)	ACTR6 (2,7)
GO:0009617	response to bacterium	0,92	>=0.20	CAMP (5,3)	CSF3R (4,3)	FGF23 (3,6)	NMUR2 (3,2)	LTB4R (3,1)	CSF3 (2,9)	ENSG00000236155 (2,8)	ENSG00000214117 (2,8)	MTF1 (2,8)	RSPH6A (2,7)
MP:0008664	decreased interleukin-12 secretion	0,92	>=0.20	MCL1 (4,9)	PDE4B (4,4)	MARCKS (3,7)	CSF3R (3,6)	TANK (3,4)	TAGAP (3,4)	DENND3 (3,1)	MAPKAPK2 (3,0)	DUSP2 (3,0)	KLF10 (2,9)
ENSG00000108592	FTSJ3 PPI subnetwork	0,92	>=0.20	GNL3 (5,5)	WDR12 (5,4)	NOC3L (5,4)	NOP14 (5,3)	TIMM9 (4,7)	DPH2 (4,4)	NMD3 (4,2)	ZC3H8 (4,0)	RRP7A (3,9)	POLR3H (3,7)
REACTOME_NUCLEOTIDE:BINDING_DOMAIN_LEUCINE_RICH_REPEAT_CONTAINING_RECEPTOR_NLR_SIGNALING_PATHWAYS	REACTOME_NUCLEOTIDE:BINDING_DOMAIN_LEUCINE_RICH_REPEAT_CONTAINING_RECEPTOR_NLR_SIGNALING_PATHWAYS	0,92	>=0.20	TANK (4,1)	PSMB10 (3,3)	PLA2G4A (3,0)	SQRDL (2,9)	STK4 (2,9)	CRBN (2,9)	CSF3 (2,8)	DENND3 (2,7)	STAT6 (2,5)	MCL1 (2,4)
ENSG00000196549	MME PPI subnetwork	0,92	>=0.20	PAM (3,3)	TRPM6 (2,8)	ENSG00000226752 (2,7)	CALCB (2,5)	PRRG2 (2,5)	ARTN (2,4)	GBE1 (2,4)	GALR1 (2,4)	TRIM59 (2,3)	CANX (2,3)
ENSG00000117650	NEK2 PPI subnetwork	0,92	>=0.20	CDCA8 (5,0)	IQGAP3 (4,5)	ESPL1 (4,5)	CENPW (4,4)	HJURP (4,3)	CKAP5 (4,3)	TRAIP (4,1)	CENPT (3,8)	NCAPH (3,8)	POC5 (3,5)
GO:0000725	recombinational repair	0,92	>=0.20	DEPDC4 (4,3)	C5orf34 (4,3)	APLF (4,1)	ZC3H6 (3,4)	NMRAL1 (3,4)	ENSG00000234028 (3,3)	RMI1 (3,2)	PSMC3IP (3,1)	C12orf4 (2,9)	SCLT1 (2,9)
MP:0009583	increased keratinocyte proliferation	0,92	>=0.20	ZNF750 (5,2)	BNIPL (4,2)	PRRG2 (4,0)	DENND2C (3,8)	SOX15 (3,3)	ESRP2 (3,2)	ARTN (3,1)	HSD17B1 (2,9)	CASZ1 (2,7)	PTHLH (2,7)
GO:0042287	MHC protein binding	0,92	>=0.20	ZAP70 (4,8)	PSMB10 (3,6)	UBA7 (3,5)	CS (3,5)	SMPD3 (3,4)	PTGDR (3,3)	ACP2 (3,3)	CSF1R (3,3)	NR1H3 (3,3)	STARD7 (3,0)
GO:0015711	organic anion transport	0,92	>=0.20	SLC22A2 (5,3)	KIAA1919 (4,4)	TRPM6 (3,8)	ENSG00000257501 (3,7)	ACY3 (3,6)	HSD11B2 (3,4)	C20orf54 (3,3)	ENSG00000246331 (3,0)	LPAL2 (2,9)	C1orf56 (2,9)
ENSG00000124383	MPHOSPH10 PPI subnetwork	0,92	>=0.20	GNL3 (6,0)	NOC3L (5,7)	NOP14 (4,9)	WDR12 (4,9)	DPH2 (4,7)	TIMM9 (4,3)	UMPS (4,2)	IFRD2 (3,8)	NMD3 (3,7)	C14orf21 (3,5)
REACTOME_TRANSPORT_OF_GLUCOSE_AND_OTHER_SUGARS_BILE_SALTS_AND_ORGANIC_ACIDS_METAL_IONS_AND_AMINE_COMPOUNDS	REACTOME_TRANSPORT_OF_GLUCOSE_AND_OTHER_SUGARS_BILE_SALTS_AND_ORGANIC_ACIDS_METAL_IONS_AND_AMINE_COMPOUNDS	0,92	>=0.20	SLC22A2 (7,0)	KIAA1919 (5,9)	FUT6 (4,0)	ADRA2B (4,0)	C20orf54 (3,7)	HSD11B2 (3,3)	CIDEB (3,2)	TM6SF2 (3,1)	ADORA2B (3,0)	SLC9B2 (3,0)
GO:0008207	C21-steroid hormone metabolic process	0,92	>=0.20	AGRP (4,2)	HSD17B1 (4,1)	TAC3 (3,9)	TSHB (3,7)	RHBG (3,2)	ENSG00000246331 (3,1)	CSDC2 (3,0)	AMHR2 (3,0)	CHST8 (2,9)	SLC14A2 (2,8)
GO:0071347	cellular response to interleukin-1	0,92	>=0.20	ZNF800 (3,3)	RAB9BP1 (3,0)	ENSG00000226497 (2,8)	ENSG00000227410 (2,7)	ENSG00000253205 (2,6)	CCDC30 (2,6)	NR1D1 (2,4)	C15orf40 (2,3)	FGF23 (2,3)	ADCY4 (2,3)
GO:0061326	renal tubule development	0,92	>=0.20	LINC00472 (4,7)	SLC22A2 (3,6)	ANKRD30A (3,5)	POU4F3 (3,1)	AGRP (3,0)	TIGD6 (2,9)	ENDOV (2,9)	PROM2 (2,9)	SLC14A2 (2,9)	RHBG (2,8)
GO:0050892	intestinal absorption	0,92	>=0.20	CTRL (8,4)	MYO1A (5,6)	TM6SF2 (5,6)	PLA2G12B (4,6)	ENSG00000120341 (4,0)	CIDEB (3,9)	MUC13 (3,7)	FUT6 (3,5)	CYP2C18 (3,2)	CYP2C19 (3,2)
REACTOME_SYNTHESIS_OF_DNA	REACTOME_SYNTHESIS_OF_DNA	0,92	>=0.20	PRIM1 (5,5)	PSMC3 (4,9)	HELLS (4,7)	TUBG1 (4,7)	PSMC3IP (4,6)	RAD51AP1 (4,3)	NUP43 (4,2)	CDC25A (4,1)	DDB2 (3,8)	PSMD3 (3,8)
GO:0004984	olfactory receptor activity	0,92	>=0.20	ENSG00000248003 (5,1)	ENSG00000253205 (4,9)	INHBC (4,7)	NMBR (4,6)	GPR52 (4,5)	PAX4 (4,5)	ENSG00000257550 (4,0)	ENSG00000232913 (3,7)	ENSG00000234653 (3,4)	DISC1 (3,4)
GO:0009063	cellular amino acid catabolic process	0,92	>=0.20	SUOX (4,8)	ADK (4,3)	NIPSNAP1 (4,0)	SAT2 (3,9)	LPAL2 (3,7)	ACSS3 (3,7)	FAHD2A (3,5)	SERHL2 (3,5)	ACBD4 (3,1)	ACY3 (3,1)
GO:0007204	elevation of cytosolic calcium ion concentration	0,92	>=0.20	ENSG00000238198 (3,3)	TMEM91 (3,2)	ENSG00000250968 (3,0)	IKZF4 (2,8)	GPR52 (2,8)	NMBR (2,8)	SCN11A (2,7)	ENSG00000237159 (2,6)	TRPM6 (2,6)	ANKRD45 (2,6)
GO:0072503	cellular divalent inorganic cation homeostasis	0,92	>=0.20	C3orf45 (3,2)	PRKG1 (3,1)	TRPM6 (3,0)	KCNK17 (2,8)	RSPH3 (2,7)	IKZF4 (2,7)	MEI1 (2,7)	ENSG00000256746 (2,6)	ENSG00000258297 (2,6)	ENSG00000250968 (2,5)
MP:0006059	decreased susceptibility to ischemic brain injury	0,92	>=0.20	ENSG00000233715 (4,4)	ADAMTSL4 (3,9)	PTGS2 (3,4)	CCDC3 (3,1)	PHACTR1 (3,0)	NEURL (2,9)	RIMKLB (2,8)	CSF1R (2,6)	NCAN (2,5)	ANO2 (2,5)
REACTOME_INTERFERON_ALPHABETA_SIGNALING	REACTOME_INTERFERON_ALPHABETA_SIGNALING	0,92	>=0.20	RNF213 (10,5)	UBA7 (9,2)	SHISA5 (6,8)	PSMB10 (4,7)	PLEKHA4 (3,5)	NCOA7 (3,0)	ENSG00000237647 (2,1)	KIAA0040 (2,0)	LINC00459 (2,0)	MAPKAPK2 (1,9)
GO:0006875	cellular metal ion homeostasis	0,92	>=0.20	TRPM6 (3,1)	C3orf45 (2,8)	C3orf71 (2,7)	SLC9B2 (2,6)	NMUR2 (2,5)	AGRP (2,4)	ENSG00000257056 (2,4)	BSN-AS2 (2,4)	C11orf36 (2,4)	KCNK17 (2,3)
GO:0070647	protein modification by small protein conjugation or removal	0,92	>=0.20	ARFGAP2 (4,1)	UBE2D3 (3,9)	C3orf38 (3,9)	CRBN (3,6)	KBTBD4 (3,4)	ATG13 (3,4)	BRWD1 (3,3)	USP4 (3,3)	NPLOC4 (3,1)	RANBP10 (2,9)
ENSG00000129562	DAD1 PPI subnetwork	0,92	>=0.20	CANX (5,7)	SPCS1 (4,9)	KDELR2 (4,3)	CCR10 (3,9)	EIF2AK3 (3,8)	SND1 (3,7)	NAGLU (3,5)	GLT8D1 (3,4)	CISD2 (3,2)	TMEM165 (3,2)
GO:0009084	glutamine family amino acid biosynthetic process	0,92	>=0.20	ENSG00000257612 (5,0)	C1orf56 (3,9)	ENSG00000253426 (3,4)	NIPSNAP1 (3,3)	TM6SF2 (3,1)	PLA2G12B (3,0)	ABO (2,8)	CCS (2,8)	ENSG00000250954 (2,7)	C7orf10 (2,7)
GO:0051648	vesicle localization	0,92	>=0.20	UFL1 (4,8)	AP3M1 (4,6)	KDELR2 (4,5)	EIF2AK3 (3,4)	ENSG00000120341 (3,3)	GLT8D1 (3,3)	ATG13 (3,2)	CREB3 (3,2)	FAM174B (3,1)	HARBI1 (3,0)
ENSG00000160213	CSTB PPI subnetwork	0,92	>=0.20	TMEM115 (3,5)	CAPN12 (3,4)	SQSTM1 (3,3)	BCL7B (3,2)	LAMB2 (3,0)	TBL2 (3,0)	CTSF (3,0)	ZFYVE20 (2,9)	ARIH2 (2,9)	SHISA5 (2,7)
REACTOME_DESTABILIZATION_OF_MRNA_BY_AUF1_HNRNP_D0	REACTOME_DESTABILIZATION_OF_MRNA_BY_AUF1_HNRNP_D0	0,92	>=0.20	PSMC3 (6,5)	PSMD3 (5,3)	PSMA3 (5,3)	NPLOC4 (5,0)	NMT1 (4,6)	PSMB10 (4,4)	MTCH2 (4,1)	CACYBP (3,8)	SQSTM1 (3,7)	PSMD5 (3,7)
GO:0005775	vacuolar lumen	0,92	>=0.20	NAGLU (5,4)	PLA2G15 (4,9)	MANBA (4,9)	TMEM51 (3,9)	NR1H3 (3,8)	ACP2 (3,7)	C6orf72 (3,5)	ATP6V0B (3,4)	CTSF (3,4)	CSF1R (3,3)
ENSG00000054611	TBC1D22A PPI subnetwork	0,92	>=0.20	MPDU1 (4,2)	CYB561D2 (4,1)	KDELR2 (3,9)	EIF2AK3 (3,6)	TMEM165 (3,6)	CREB3 (3,6)	PSMD3 (3,5)	TMEM41B (3,3)	TMEM115 (3,2)	ENSG00000246982 (3,1)
ENSG00000087269	NOP14 PPI subnetwork	0,92	>=0.20	GNL3 (6,4)	NOC3L (5,8)	NOP14 (5,1)	WDR12 (5,0)	DPH2 (4,2)	TIMM9 (4,2)	UMPS (4,1)	NMD3 (4,0)	C14orf21 (3,8)	IFRD2 (3,6)
GO:0006308	DNA catabolic process	0,92	>=0.20	FBXW2 (3,5)	HSD17B1 (3,1)	SPTSSB (3,0)	C3orf78 (2,9)	APLF (2,7)	CCDC51 (2,7)	TRIM32 (2,7)	ACTR6 (2,6)	NMRAL1 (2,6)	TMEM102 (2,5)
ENSG00000127022	CANX PPI subnetwork	0,92	>=0.20	CANX (5,5)	NUCB1 (4,3)	C6orf72 (3,6)	TBL2 (3,6)	EIF2AK3 (3,5)	LCAT (3,3)	ENSG00000255474 (3,0)	KDELR2 (2,9)	MYO1A (2,9)	F2 (2,9)
GO:0043029	T cell homeostasis	0,92	>=0.20	IKZF4 (4,6)	CISH (3,5)	ENSG00000253205 (3,5)	ENSG00000237781 (3,2)	HEMK1 (3,2)	IKZF2 (3,2)	CDK6 (3,1)	TMPRSS3 (3,0)	TIGD6 (3,0)	C14orf159 (2,7)
MP:0008713	abnormal cytokine level	0,92	>=0.20	PTGS2 (4,0)	ZEB2 (3,8)	PSMB10 (3,6)	CSF3R (3,3)	PDE4B (3,2)	UBA7 (3,2)	SERPINA1 (3,1)	C4orf32 (3,0)	MIER1 (3,0)	MARCKS (2,8)
MP:0000229	abnormal megakaryocyte differentiation	0,92	>=0.20	PIP5K1B (3,9)	SLC25A21 (3,8)	DHRS1 (3,4)	C20orf112 (3,3)	SLC22A3 (3,3)	GPR182 (3,2)	C3orf54 (3,2)	INHBC (3,1)	FXN (3,0)	RABGAP1L (3,0)
REACTOME_REGULATION_OF_MITOTIC_CELL_CYCLE	REACTOME_REGULATION_OF_MITOTIC_CELL_CYCLE	0,92	>=0.20	PSMC3 (5,3)	PSMA3 (5,0)	NPLOC4 (4,6)	PSMD3 (4,1)	CDCA8 (4,1)	CENPW (4,1)	NMT1 (4,0)	ESPL1 (3,8)	TUBG1 (3,6)	NOSIP (3,5)
REACTOME_APCC:MEDIATED_DEGRADATION_OF_CELL_CYCLE_PROTEINS	REACTOME_APCC:MEDIATED_DEGRADATION_OF_CELL_CYCLE_PROTEINS	0,92	>=0.20	PSMC3 (5,3)	PSMA3 (5,0)	NPLOC4 (4,6)	PSMD3 (4,1)	CDCA8 (4,1)	CENPW (4,1)	NMT1 (4,0)	ESPL1 (3,8)	TUBG1 (3,6)	NOSIP (3,5)
ENSG00000113810	SMC4 PPI subnetwork	0,92	>=0.20	C4orf14 (3,7)	DARS2 (3,6)	RANGAP1 (3,5)	TPR (3,3)	AAAS (3,3)	TRIM59 (3,2)	TRIM32 (3,1)	MED24 (3,1)	CDCA8 (3,0)	DDX28 (3,0)
ENSG00000123349	PFDN5 PPI subnetwork	0,92	>=0.20	CENPT (3,9)	RMI1 (3,3)	CENPW (2,8)	PPIP5K2 (2,7)	CENPL (2,7)	MLLT11 (2,6)	RAD51AP1 (2,6)	PCMT1 (2,6)	TUBG1 (2,6)	MIER1 (2,6)
ENSG00000108270	AATF PPI subnetwork	0,92	>=0.20	GNL3 (5,7)	NOC3L (5,6)	WDR12 (4,7)	NOP14 (4,7)	DPH2 (4,5)	IFRD2 (3,9)	C14orf21 (3,9)	RPIA (3,9)	TIMM9 (3,7)	UMPS (3,7)
ENSG00000137955	RABGGTB PPI subnetwork	0,92	>=0.20	SIKE1 (3,8)	CTRL (3,4)	C12orf5 (3,2)	CISD2 (3,1)	ZNF589 (3,0)	ENSG00000206573 (2,8)	DHRS1 (2,8)	FAM122A (2,7)	AP3M1 (2,6)	CLOCK (2,6)
GO:0051053	negative regulation of DNA metabolic process	0,92	>=0.20	THUMPD3 (3,8)	SCLT1 (3,4)	ENSG00000217404 (3,4)	ITPRIPL1 (3,3)	ENSG00000237159 (3,2)	IFT80 (3,0)	ZC3H6 (2,9)	PARD6A (2,8)	DMWD (2,8)	XRCC4 (2,8)
MP:0004966	abnormal inner cell mass proliferation	0,92	>=0.20	RBBP8 (4,1)	CKAP5 (4,1)	RAD51AP1 (4,0)	CDC25A (3,8)	CACYBP (3,8)	DDX28 (3,7)	HELLS (3,6)	CENPL (3,5)	SMC4 (3,3)	PSMC3IP (3,3)
GO:0016567	protein ubiquitination	0,92	>=0.20	C3orf38 (3,9)	ARFGAP2 (3,7)	UBE2D3 (3,5)	KBTBD4 (3,4)	FAM134C (3,4)	ATG13 (3,2)	NPLOC4 (3,2)	GFOD2 (3,1)	CRBN (3,0)	HARBI1 (3,0)
MP:0000652	enlarged sebaceous gland	0,92	>=0.20	CAPN12 (4,0)	SDR9C7 (2,9)	PNPLA1 (2,8)	ZNF750 (2,7)	HPSE2 (2,7)	BRWD1 (2,6)	FUT9 (2,6)	BNIPL (2,5)	ACBD4 (2,5)	PLCD3 (2,5)
GO:0070979	protein K11-linked ubiquitination	0,92	>=0.20	PFDN1 (4,0)	TMEM165 (3,7)	ENSG00000237605 (3,7)	MEF2BNB (3,4)	ENSG00000257228 (3,2)	ADD1 (3,0)	CGGBP1 (2,7)	POC5 (2,7)	CISD2 (2,6)	ENSG00000235665 (2,6)
GO:0001662	behavioral fear response	0,92	>=0.20	TBR1 (5,3)	NMBR (4,4)	KCNQ5 (4,0)	C1QTNF4 (4,0)	CAMKV (4,0)	ANKRD45 (3,8)	EPHA5 (3,7)	ENSG00000237647 (3,3)	GPR26 (3,3)	ENSG00000234215 (3,3)
MP:0000681	abnormal thyroid gland morphology	0,92	>=0.20	HOXB5 (4,3)	HOXB6 (3,7)	HOXB2 (3,4)	HOXD1 (3,3)	ENSG00000226752 (3,0)	C10orf140 (2,9)	HOXB1 (2,9)	HOXD3 (2,9)	C7orf10 (2,8)	DNAJC1 (2,8)
MP:0001192	scaly skin	0,92	>=0.20	SDR9C7 (6,9)	BNIPL (5,6)	ZNF750 (5,3)	PNPLA1 (4,1)	TPRG1 (3,8)	LTB4R (3,4)	COASY (2,6)	NRTN (2,5)	MON1A (2,4)	NMU (2,3)
GO:0031663	lipopolysaccharide-mediated signaling pathway	0,92	>=0.20	ENSG00000238198 (3,1)	WHAMM (3,0)	KLF10 (2,9)	TSNARE1 (2,8)	GFOD2 (2,8)	ENSG00000229729 (2,7)	CCR10 (2,7)	MCL1 (2,7)	ADCY4 (2,6)	C1orf56 (2,4)
GO:0043616	keratinocyte proliferation	0,92	>=0.20	BNIPL (4,9)	MST1R (4,9)	SDR9C7 (4,6)	SOX15 (4,5)	ESRP2 (4,0)	PTHLH (3,6)	TPRG1 (3,5)	DENND2C (3,4)	COL7A1 (3,3)	ENSG00000238198 (3,1)
GO:0050777	negative regulation of immune response	0,92	>=0.20	SPAG8 (3,8)	ZNF474 (3,3)	CCDC87 (3,2)	APLF (3,1)	TMPRSS3 (2,9)	ANKRD45 (2,8)	KIAA0040 (2,7)	ENSG00000250968 (2,6)	UBXN11 (2,5)	ZMYND10 (2,4)
GO:0031669	cellular response to nutrient levels	0,92	>=0.20	FAM134C (4,3)	ENSG00000246747 (3,9)	KIAA0317 (3,2)	GCC1 (2,9)	ENSG00000233728 (2,9)	CTSF (2,6)	EP300 (2,5)	ENSG00000257550 (2,5)	ENSG00000237159 (2,4)	C15orf50 (2,4)
ENSG00000143106	PSMA5 PPI subnetwork	0,92	>=0.20	PSMC3 (6,2)	PSMA3 (5,3)	NPLOC4 (5,0)	PSMD3 (5,0)	CACYBP (4,8)	PSMB10 (4,2)	MTCH2 (4,1)	NDUFA9 (4,1)	NMT1 (4,0)	RAD23B (3,6)
GO:0019840	isoprenoid binding	0,92	>=0.20	GNAT1 (4,8)	PDC (4,6)	ANO2 (3,9)	TM6SF2 (3,9)	CYP2C9 (3,8)	HOXB1 (3,6)	NGFR (3,3)	PDE6G (3,2)	CYP2C19 (3,0)	TSPAN10 (2,9)
ENSG00000212872	ENSG00000212872 PPI subnetwork	0,92	>=0.20	NDUFA12 (7,7)	UQCR10 (6,6)	ACO2 (6,2)	NDUFS3 (6,0)	UQCRC1 (5,9)	HINT2 (5,8)	MRPS21 (5,6)	NDUFA9 (5,5)	ATOX1 (5,2)	MRPS14 (4,8)
ENSG00000198840	MT-ND3 PPI subnetwork	0,92	>=0.20	NDUFA12 (7,7)	UQCR10 (6,6)	ACO2 (6,2)	NDUFS3 (6,0)	UQCRC1 (5,9)	HINT2 (5,8)	MRPS21 (5,6)	NDUFA9 (5,5)	ATOX1 (5,2)	MRPS14 (4,8)
ENSG00000212871	ENSG00000212871 PPI subnetwork	0,92	>=0.20	NDUFA12 (7,7)	UQCR10 (6,6)	ACO2 (6,2)	NDUFS3 (6,0)	UQCRC1 (5,9)	HINT2 (5,8)	MRPS21 (5,6)	NDUFA9 (5,5)	ATOX1 (5,2)	MRPS14 (4,8)
ENSG00000198868	ENSG00000198868 PPI subnetwork	0,92	>=0.20	NDUFA12 (7,7)	UQCR10 (6,6)	ACO2 (6,2)	NDUFS3 (6,0)	UQCRC1 (5,9)	HINT2 (5,8)	MRPS21 (5,6)	NDUFA9 (5,5)	ATOX1 (5,2)	MRPS14 (4,8)
MP:0008133	decreased Peyer's patch number	0,92	>=0.20	CCL19 (5,4)	UBA7 (3,3)	TANK (3,3)	GMIP (3,3)	TNN (3,2)	SCN11A (3,1)	CD96 (2,9)	PDE4B (2,8)	ANKRD36BP2 (2,6)	MAP4K1 (2,6)
GO:0014048	regulation of glutamate secretion	0,92	>=0.20	ENSG00000257228 (4,9)	DISC1 (3,8)	ENSG00000258708 (3,3)	CALN1 (3,1)	C1QTNF4 (3,0)	ENSG00000237647 (3,0)	NMBR (2,9)	ENSG00000236772 (2,7)	BCHE (2,7)	KCTD16 (2,7)
GO:0009262	deoxyribonucleotide metabolic process	0,92	>=0.20	NMRAL1 (3,6)	C16orf86 (3,2)	ATG10 (3,2)	ICA1L (3,1)	C12orf10 (3,0)	TRAF3IP2-AS1 (3,0)	B3GNTL1 (2,9)	ZNF831 (2,9)	ENSG00000229729 (2,9)	LINC00459 (2,8)
GO:0001774	microglial cell activation	0,92	>=0.20	ENSG00000233715 (4,4)	DISC1 (3,7)	FGD4 (3,7)	ENSG00000238198 (3,6)	SCN11A (3,4)	ENSG00000214117 (3,1)	ENSG00000206573 (3,0)	C16orf86 (2,8)	PTGDR (2,8)	TRIM32 (2,7)
GO:0045089	positive regulation of innate immune response	0,92	>=0.20	C3orf38 (3,6)	DISC1 (3,4)	MCL1 (3,2)	ENSG00000253205 (2,9)	AKAP10 (2,8)	TNFSF12 (2,8)	TANK (2,7)	CREB5 (2,7)	FGD4 (2,6)	LRCH1 (2,6)
ENSG00000155511	GRIA1 PPI subnetwork	0,92	>=0.20	CADM2 (5,1)	DBC1 (3,5)	ASTN2 (3,3)	FUT9 (3,2)	WWOX (2,9)	NEGR1 (2,9)	MPP6 (2,7)	C14orf159 (2,7)	OPCML (2,7)	NRBF2 (2,6)
GO:0043372	positive regulation of CD4-positive, alpha-beta T cell differentiation	0,92	>=0.20	IKZF4 (3,9)	FGF23 (3,6)	ASB13 (3,2)	C3orf21 (3,0)	CALN1 (3,0)	TAGAP (2,9)	CADM2-AS1 (2,8)	MYO3B (2,7)	DENND5A (2,7)	ENSG00000177453 (2,7)
GO:2000516	positive regulation of CD4-positive, alpha-beta T cell activation	0,92	>=0.20	IKZF4 (3,9)	FGF23 (3,6)	ASB13 (3,2)	C3orf21 (3,0)	CALN1 (3,0)	TAGAP (2,9)	CADM2-AS1 (2,8)	MYO3B (2,7)	DENND5A (2,7)	ENSG00000177453 (2,7)
ENSG00000013275	PSMC4 PPI subnetwork	0,92	>=0.20	PSMC3 (5,6)	PSMD3 (5,5)	NMT1 (4,8)	NPLOC4 (4,7)	CACYBP (4,6)	PSMA3 (4,5)	MTCH2 (4,5)	PHB (3,9)	RAD23B (3,7)	NDUFA9 (3,6)
GO:0046415	urate metabolic process	0,92	>=0.20	SLC22A2 (6,4)	FUT6 (3,9)	ACY3 (3,6)	KIAA1919 (3,5)	C7orf10 (3,5)	ENSG00000250803 (3,5)	C10orf114 (2,7)	LPAL2 (2,7)	ENSG00000231426 (2,6)	DHRS1 (2,5)
ENSG00000166441	RPL27A PPI subnetwork	0,92	>=0.20	NACA (6,9)	GAS5 (5,6)	PFDN5 (5,1)	IMPDH2 (4,7)	GNL3 (4,3)	RPS23 (4,3)	EIF3K (4,0)	QARS (3,9)	TIMM9 (3,8)	NMD3 (3,6)
MP:0008617	increased circulating interleukin-12 level	0,92	>=0.20	UBA7 (6,2)	RNF213 (5,2)	CAMP (3,5)	PSMB10 (3,0)	LTB4R (3,0)	C20orf54 (2,8)	ACP2 (2,8)	ENSG00000258442 (2,7)	NR1H3 (2,6)	RUNX3 (2,4)
ENSG00000172766	NAA16 PPI subnetwork	0,92	>=0.20	NPLOC4 (5,2)	PSMD3 (4,6)	NMT1 (4,5)	COASY (4,2)	FXR2 (3,9)	PSMC3 (3,7)	PA2G4 (3,6)	MED24 (3,6)	PHB (3,5)	DHX30 (3,4)
ENSG00000197586	ENTPD6 PPI subnetwork	0,92	>=0.20	NME6 (3,4)	PPPDE2 (3,3)	TMEM41B (3,3)	TMEM135 (3,1)	EIF2AK3 (3,0)	ENSG00000250954 (3,0)	CHRNB1 (2,9)	CYP2C9 (2,8)	RAPSN (2,7)	C1orf27 (2,7)
ENSG00000144566	RAB5A PPI subnetwork	0,92	>=0.20	ATP6V0D1 (5,1)	CRBN (3,7)	PDCD6IP (3,4)	SNX2 (3,2)	ACP2 (3,1)	ARHGAP1 (3,0)	C16orf62 (3,0)	EZH1 (3,0)	C12orf4 (2,9)	ATP6V0B (2,8)
ENSG00000111880	RNGTT PPI subnetwork	0,92	>=0.20	CACYBP (3,9)	ST13 (3,7)	ACTR6 (3,5)	SLC7A6OS (3,4)	CFDP1 (3,3)	BCAS2 (3,1)	POLR2B (2,8)	DHX36 (2,8)	MRPS21 (2,7)	EDC4 (2,7)
GO:0030162	regulation of proteolysis	0,92	>=0.20	SDR9C7 (4,5)	PNPLA1 (3,3)	ACSS3 (3,0)	ENSG00000246560 (2,9)	RAET1E (2,8)	ONECUT1 (2,7)	GKAP1 (2,6)	DENND2C (2,6)	LINC00342 (2,6)	CTRL (2,6)
ENSG00000185973	TMLHE PPI subnetwork	0,92	>=0.20	UQCR10 (4,2)	NHP2L1 (4,2)	ZMAT5 (3,7)	TUSC2 (3,7)	SPCS1 (3,6)	ATOX1 (3,6)	PHF5A (3,4)	SLC7A6OS (3,3)	BCAS2 (3,0)	IPO8 (3,0)
ENSG00000116350	SRSF4 PPI subnetwork	0,92	>=0.20	RBM14 (5,1)	LUC7L2 (5,0)	FNBP4 (5,0)	PRPF3 (4,5)	HNRNPK (4,2)	YLPM1 (4,2)	CTCF (3,8)	RBM6 (3,7)	ENSG00000257621 (3,6)	PHF5A (3,5)
ENSG00000198018	ENTPD7 PPI subnetwork	0,92	>=0.20	ATP6V0B (4,4)	SPTSSB (3,8)	SLC45A4 (3,6)	ATP6V0D1 (3,4)	CYB561D2 (3,1)	MPDU1 (3,0)	SND1 (3,0)	PPPDE2 (2,8)	SMG9 (2,7)	MAU2 (2,6)
GO:0015077	monovalent inorganic cation transmembrane transporter activity	0,92	>=0.20	SLC22A2 (4,7)	CRHR1 (4,0)	KCNIP3 (4,0)	NDUFS3 (3,5)	ACO2 (3,5)	HAPLN4 (3,4)	ATP6V0B (3,3)	ATP6V0A1 (3,2)	KIAA1919 (3,1)	KCNE2 (3,1)
ENSG00000100170	SLC5A1 PPI subnetwork	0,92	>=0.20	KLF5 (3,9)	PIP4K2C (3,3)	MYO1A (3,2)	JAG1 (3,0)	PROM2 (2,9)	P4HTM (2,8)	C9orf64 (2,7)	GALR1 (2,7)	ERBB3 (2,6)	DAPK1 (2,5)
GO:0005768	endosome	0,92	>=0.20	ATP6V0D1 (5,1)	TMEM127 (3,9)	ATP6V0B (3,5)	SNX2 (3,4)	CYB561D2 (3,3)	ATP6V0A1 (3,1)	PIP4K2C (3,1)	C22orf25 (3,1)	TBC1D12 (3,0)	RAB3IL1 (3,0)
GO:0007004	telomere maintenance via telomerase	0,92	>=0.20	MCPH1 (5,0)	THAP11 (4,4)	PARD6A (3,9)	NFATC3 (3,8)	ERI1 (3,7)	SLC7A6OS (3,7)	WWOX (3,6)	CFDP1 (3,5)	C16orf48 (3,5)	GOLGA2P5 (3,3)
MP:0009456	impaired cued conditioning behavior	0,92	>=0.20	SCN11A (4,3)	TLX3 (3,7)	ARHGEF26 (3,7)	HRK (3,3)	NCAN (3,3)	TBR1 (3,2)	BICD1 (3,1)	KCTD16 (3,1)	PPFIA2 (3,0)	CSPG5 (3,0)
ENSG00000166579	NDEL1 PPI subnetwork	0,92	>=0.20	CDCA8 (7,6)	NCAPH (7,2)	IQGAP3 (7,2)	ESPL1 (7,2)	CENPW (7,2)	HJURP (6,9)	CENPL (6,6)	RAD51AP1 (6,6)	TRAIP (6,3)	SMC4 (5,8)
GO:0018958	phenol-containing compound metabolic process	0,92	>=0.20	ICA1L (4,5)	ENSG00000257501 (4,0)	ENSG00000236155 (3,6)	AGRP (3,6)	LINGO2 (3,5)	CBLN4 (3,4)	INSM2 (3,3)	RSPH6A (3,0)	CHRNB4 (2,9)	GPR52 (2,9)
GO:0046906	tetrapyrrole binding	0,92	>=0.20	CYP2C9 (6,4)	CYP2C8 (6,1)	HAO1 (6,0)	LPA (5,8)	RDH16 (5,2)	CYP2C19 (5,1)	HSD17B6 (4,2)	CYP2C18 (4,1)	INHBC (4,1)	HEATR7B1 (4,0)
REACTOME_ORC1_REMOVAL_FROM_CHROMATIN	REACTOME_ORC1_REMOVAL_FROM_CHROMATIN	0,92	>=0.20	PSMC3 (5,9)	PSMD3 (5,1)	NPLOC4 (4,7)	PSMA3 (4,4)	NMT1 (4,3)	PSMB10 (3,9)	TUBG1 (3,8)	MTCH2 (3,7)	NDUFA9 (3,6)	CACYBP (3,5)
REACTOME_SWITCHING_OF_ORIGINS_TO_A_POST:REPLICATIVE_STATE	REACTOME_SWITCHING_OF_ORIGINS_TO_A_POST:REPLICATIVE_STATE	0,92	>=0.20	PSMC3 (5,9)	PSMD3 (5,1)	NPLOC4 (4,7)	PSMA3 (4,4)	NMT1 (4,3)	PSMB10 (3,9)	TUBG1 (3,8)	MTCH2 (3,7)	NDUFA9 (3,6)	CACYBP (3,5)
GO:0043270	positive regulation of ion transport	0,92	>=0.20	CTRL (3,7)	PROX2 (3,1)	ENSG00000256746 (3,0)	C16orf5 (2,8)	LRRC36 (2,8)	PTGDR (2,6)	ABO (2,5)	FHL5 (2,5)	GALR1 (2,5)	C3orf54 (2,5)
GO:0005254	chloride channel activity	0,92	>=0.20	CNTN4 (3,9)	CDH8 (3,8)	CADM2 (3,6)	KCNA2 (3,5)	TRPM6 (3,3)	LRFN5 (3,3)	PIP5K1B (3,3)	FUT9 (3,1)	HSD11B2 (2,9)	DBC1 (2,9)
GO:0002260	lymphocyte homeostasis	0,92	>=0.20	ENSG00000253205 (3,6)	IKZF4 (3,5)	CCR10 (3,3)	ENSG00000237781 (3,2)	TIGD6 (3,2)	FBXW12 (2,8)	CDK6 (2,8)	C20orf94 (2,6)	GCC1 (2,6)	RLTPR (2,5)
REACTOME_RECRUITMENT_OF_NUMA_TO_MITOTIC_CENTROSOMES	REACTOME_RECRUITMENT_OF_NUMA_TO_MITOTIC_CENTROSOMES	0,92	>=0.20	TUBG1 (3,9)	CEP85 (3,7)	COASY (3,7)	PLEKHH3 (3,7)	CENPW (3,5)	NCAPH (3,3)	ESPL1 (3,3)	SMC4 (3,3)	TUBG2 (3,1)	CAPRIN2 (3,1)
GO:0019395	fatty acid oxidation	0,92	>=0.20	SLC25A20 (6,3)	PPCS (4,5)	FAHD2A (4,1)	SUOX (4,1)	ZMYND12 (3,7)	RSPH3 (3,7)	NNT (3,2)	ENSG00000177453 (3,0)	TMEM135 (2,9)	GPD2 (2,9)
ENSG00000215755	ENSG00000215755 PPI subnetwork	0,92	>=0.20	F2 (6,6)	SERPINC1 (5,6)	PLA2G12B (5,0)	ITIH4 (5,0)	SERPINA1 (4,5)	ZNF750 (4,2)	CYP2C9 (4,1)	CIDEB (4,0)	SERPINA6 (3,5)	CPS1 (3,4)
ENSG00000110245	APOC3 PPI subnetwork	0,92	>=0.20	F2 (6,6)	SERPINC1 (5,6)	PLA2G12B (5,0)	ITIH4 (5,0)	SERPINA1 (4,5)	ZNF750 (4,2)	CYP2C9 (4,1)	CIDEB (4,0)	SERPINA6 (3,5)	CPS1 (3,4)
GO:0031406	carboxylic acid binding	0,92	>=0.20	SERPINA6 (4,3)	GBE1 (4,1)	NIPSNAP1 (4,1)	PLA2G12B (3,9)	NR1H3 (3,7)	HAO1 (3,7)	SERPINC1 (3,6)	SUOX (3,6)	RDH16 (3,6)	TM6SF2 (3,6)
GO:0002504	antigen processing and presentation of peptide or polysaccharide antigen via MHC class II	0,92	>=0.20	RSPH6A (3,7)	ZNF652 (3,1)	TULP2 (2,6)	CSF1R (2,6)	PHACTR1 (2,6)	ENSG00000234215 (2,6)	C2orf51 (2,3)	TPRG1 (2,2)	ACY3 (2,2)	UBA7 (2,1)
GO:0000018	regulation of DNA recombination	0,92	>=0.20	ENSG00000237781 (3,6)	C6orf64 (3,3)	THUMPD3 (3,0)	POC5 (2,9)	MPP6 (2,9)	KLHL8 (2,8)	SATB1 (2,7)	ENSG00000214117 (2,6)	CRBN (2,6)	LUC7L2 (2,6)
GO:0052548	regulation of endopeptidase activity	0,92	>=0.20	SDR9C7 (3,6)	ENSG00000234653 (3,6)	LTB4R (3,2)	PNPLA1 (2,8)	LCAT (2,8)	ITIH4 (2,8)	CIDEB (2,8)	CCS (2,7)	RAET1E (2,7)	ENSG00000253205 (2,7)
MP:0003957	abnormal nitric oxide homeostasis	0,92	>=0.20	PDE4B (3,6)	FSD2 (3,4)	NR1H3 (3,1)	CCL19 (3,0)	ACY3 (2,9)	AMPD1 (2,7)	MAPKAPK2 (2,6)	SQRDL (2,6)	DUSP2 (2,5)	SUOX (2,4)
ENSG00000162236	STX5 PPI subnetwork	0,92	>=0.20	KDELR2 (6,4)	CREB3 (5,7)	ACTR10 (4,9)	MPDU1 (3,7)	TBL2 (3,5)	C1orf122 (3,4)	CYB561D2 (3,4)	UFL1 (3,3)	MEF2BNB (3,3)	NUCB1 (3,1)
GO:0050764	regulation of phagocytosis	0,92	>=0.20	CAMP (4,1)	ENSG00000251249 (4,0)	ENSG00000235584 (3,1)	SPI1 (3,0)	SPATA19 (3,0)	CSF3R (2,9)	ENSG00000120341 (2,8)	IGSF9B (2,7)	UBXN11 (2,7)	DAOA (2,6)
ENSG00000182953	ENSG00000182953 PPI subnetwork	0,92	>=0.20	NOC3L (5,9)	GNL3 (5,8)	WDR12 (5,2)	IFRD2 (4,7)	TIMM9 (4,5)	DPH2 (4,4)	IMPDH2 (4,3)	NOP14 (4,2)	GAS5 (4,0)	C14orf21 (3,9)
REACTOME_TRANSPORT_OF_MATURE_MRNAS_DERIVED_FROM_INTRONLESS_TRANSCRIPTS	REACTOME_TRANSPORT_OF_MATURE_MRNAS_DERIVED_FROM_INTRONLESS_TRANSCRIPTS	0,92	>=0.20	POLR2B (4,7)	EDC4 (4,0)	SNRNP200 (3,9)	NUP160 (3,8)	PSMD5 (3,7)	C14orf21 (3,5)	NUP43 (3,4)	KATNA1 (3,4)	THADA (3,4)	TMEM194A (3,3)
GO:0032602	chemokine production	0,92	>=0.20	ENSG00000235584 (3,9)	ENSG00000237781 (3,2)	CSF3R (3,2)	KCNK17 (2,9)	ENSG00000235665 (2,8)	ADORA2B (2,8)	TRAF3IP2 (2,7)	C3orf71 (2,7)	ZNF800 (2,5)	CSF3 (2,5)
GO:0034440	lipid oxidation	0,92	>=0.20	SLC25A20 (6,2)	PPCS (4,4)	FAHD2A (4,2)	SUOX (4,0)	RSPH3 (3,6)	ZMYND12 (3,6)	NNT (3,1)	ENSG00000177453 (2,9)	TMEM135 (2,9)	SLC35D1 (2,9)
ENSG00000161395	PGAP3 PPI subnetwork	0,92	>=0.20	C1orf27 (4,2)	TMEM165 (3,8)	GLT8D1 (3,5)	CYB561D2 (3,5)	NUCB1 (3,4)	SPCS1 (3,4)	NAGLU (3,3)	CANX (3,2)	SIGMAR1 (3,1)	CYP20A1 (2,9)
GO:0000460	maturation of 5.8S rRNA	0,92	>=0.20	POLR3H (3,6)	ENSG00000199562 (3,5)	C4orf14 (3,3)	DHX30 (3,2)	TRMT2A (3,2)	RRP7A (3,1)	SLC9B1 (3,1)	MGA (3,0)	GIN1 (3,0)	XPNPEP3 (2,9)
ENSG00000132603	NIP7 PPI subnetwork	0,92	>=0.20	GNL3 (5,8)	NOC3L (5,6)	WDR12 (5,4)	TIMM9 (5,0)	NOP14 (5,0)	DPH2 (4,5)	RRP7A (4,3)	NMD3 (4,0)	ZC3H8 (3,8)	POLR3H (3,8)
ENSG00000129991	TNNI3 PPI subnetwork	0,92	>=0.20	MYBPC3 (7,6)	MYF6 (5,3)	AMPD1 (5,2)	FSD2 (4,8)	RBM20 (4,3)	RBFOX1 (4,2)	PACSIN3 (3,9)	NKX2-5 (3,6)	STAC3 (3,4)	DUSP26 (3,4)
GO:0008250	oligosaccharyltransferase complex	0,92	>=0.20	CANX (8,0)	KDELR2 (6,1)	SND1 (5,5)	NUCB1 (5,3)	SPCS1 (5,1)	GLT8D1 (4,5)	DNAJC1 (4,2)	EIF2AK3 (4,1)	TBL2 (3,9)	TMEM165 (3,7)
ENSG00000164346	NSA2 PPI subnetwork	0,92	>=0.20	NOC3L (5,5)	WDR12 (5,5)	GNL3 (5,4)	NOP14 (5,1)	TIMM9 (4,7)	DPH2 (4,4)	NMD3 (4,2)	ZC3H8 (4,1)	C4orf14 (4,0)	RRP7A (3,9)
ENSG00000160220	ENSG00000160220 PPI subnetwork	0,92	>=0.20	GNL3 (5,7)	NOC3L (5,7)	NOP14 (5,2)	WDR12 (4,8)	DPH2 (4,5)	TIMM9 (4,4)	UMPS (4,1)	NMD3 (3,9)	IFRD2 (3,6)	C14orf21 (3,4)
GO:0006813	potassium ion transport	0,92	>=0.20	KCNIP3 (4,8)	FUT9 (4,4)	CRHR1 (4,2)	KCNA2 (3,9)	KCTD16 (3,9)	CHRM4 (3,6)	C4orf44 (3,6)	SLC24A4 (3,5)	CNTN4 (3,5)	HAPLN4 (3,5)
ENSG00000177951	BET1L PPI subnetwork	0,92	>=0.20	UFL1 (6,5)	KDELR2 (6,1)	SND1 (5,3)	PYCR1 (5,0)	ATG13 (5,0)	EIF2AK3 (4,7)	CREB3L1 (4,3)	AP3M1 (4,0)	TBL2 (4,0)	CREB3 (3,7)
REACTOME_CELL_CYCLE_CHECKPOINTS	REACTOME_CELL_CYCLE_CHECKPOINTS	0,92	>=0.20	PRIM1 (4,9)	RAD51AP1 (4,6)	PSMC3 (4,5)	TUBG1 (4,4)	CENPW (4,4)	HELLS (4,3)	CDC25A (4,1)	NUP43 (4,0)	HJURP (4,0)	PSMC3IP (4,0)
ENSG00000106367	AP1S1 PPI subnetwork	0,92	>=0.20	CORO7 (5,6)	ATP6V0D1 (4,1)	ARHGAP1 (4,1)	PLA2G15 (3,6)	SH3BGRL3 (3,5)	RAB3IL1 (3,4)	RANBP10 (3,2)	SND1 (3,1)	APLF (3,0)	HTT (3,0)
ENSG00000198888	MT-ND1 PPI subnetwork	0,92	>=0.20	NDUFA12 (7,6)	UQCR10 (6,7)	ACO2 (6,3)	UQCRC1 (5,8)	NDUFS3 (5,8)	NDUFA9 (5,8)	HINT2 (5,8)	MRPS21 (5,4)	ATOX1 (5,1)	MRPS14 (4,9)
ENSG00000197818	SLC9A8 PPI subnetwork	0,92	>=0.20	SERPINC1 (6,0)	F2 (5,9)	PLA2G12B (5,7)	CIDEB (4,4)	SERPINA6 (4,0)	SERPINA1 (3,7)	CPS1 (3,7)	ITIH4 (3,5)	MLXIPL (2,8)	MYBPC3 (2,8)
ENSG00000114767	RRP9 PPI subnetwork	0,92	>=0.20	GNL3 (6,0)	NOC3L (5,7)	NOP14 (4,9)	WDR12 (4,8)	TIMM9 (4,6)	DPH2 (4,5)	UMPS (3,9)	C14orf21 (3,8)	IFRD2 (3,8)	C4orf14 (3,5)
ENSG00000120800	UTP20 PPI subnetwork	0,92	>=0.20	GNL3 (6,1)	NOC3L (5,8)	WDR12 (5,8)	NOP14 (5,0)	TIMM9 (4,8)	DPH2 (4,6)	UMPS (4,3)	IFRD2 (4,0)	PHB (3,9)	C14orf21 (3,7)
ENSG00000065183	WDR3 PPI subnetwork	0,92	>=0.20	GNL3 (5,8)	NOC3L (5,6)	NOP14 (5,2)	WDR12 (4,8)	DPH2 (4,6)	TIMM9 (4,4)	UMPS (3,9)	IFRD2 (3,4)	C4orf14 (3,4)	C14orf21 (3,3)
MP:0008097	increased plasma cell number	0,92	>=0.20	ZAP70 (6,5)	DUSP2 (5,8)	CD96 (5,4)	MAP4K1 (4,3)	CCL19 (3,6)	KCNK5 (3,4)	SATB1 (3,3)	DUS2L (2,8)	ZNF831 (2,8)	NR1H3 (2,7)
ENSG00000047315	POLR2B PPI subnetwork	0,92	>=0.20	PRPF3 (4,3)	RBM14 (4,0)	SNRNP200 (3,9)	BCAS2 (3,7)	FNBP4 (3,6)	PHF5A (3,6)	SF3B4 (3,6)	NUP160 (3,5)	YLPM1 (3,3)	DHX30 (3,3)
GO:0032675	regulation of interleukin-6 production	0,92	>=0.20	TAGAP (4,0)	PHACTR1 (3,7)	MTF1 (3,6)	ENSG00000214117 (3,3)	CSF3R (3,3)	ZEB2 (3,2)	CSF3 (3,0)	ENSG00000237781 (2,9)	DISC1 (2,8)	ENSG00000225420 (2,7)
REACTOME_MRNA_DECAY_BY_5_TO_3_EXORIBONUCLEASE	REACTOME_MRNA_DECAY_BY_5_TO_3_EXORIBONUCLEASE	0,92	>=0.20	ACD (4,0)	RC3H1 (4,0)	PSKH1 (3,8)	TMEM170A (3,6)	NFATC3 (3,5)	SLC7A6OS (3,4)	NME6 (3,3)	TUSC2 (3,1)	UBN2 (3,1)	ERI1 (3,1)
GO:0046873	metal ion transmembrane transporter activity	0,92	>=0.20	CRHR1 (4,7)	SLC22A2 (4,4)	KCNIP3 (3,9)	HAPLN4 (3,8)	TBR1 (3,7)	BSN (3,4)	KCNA2 (3,3)	TAC3 (3,2)	ADRA2B (3,2)	CSPG5 (3,1)
GO:0000407	pre-autophagosomal structure	0,92	>=0.20	ATG13 (5,4)	CRBN (4,3)	HARBI1 (4,1)	RANBP10 (4,1)	ARIH2 (3,9)	KIAA0317 (3,4)	FAM134C (3,1)	ZNF408 (3,0)	TARBP2 (3,0)	RC3H1 (2,9)
ENSG00000198569	SLC34A3 PPI subnetwork	0,92	>=0.20	NACA (3,6)	PCBP2 (3,1)	ATP5G2 (3,0)	RPS23 (2,9)	NCAN (2,8)	GBE1 (2,7)	ZNF654 (2,7)	GJA1 (2,6)	KBTBD4 (2,6)	CCDC3 (2,5)
ENSG00000105993	DNAJB6 PPI subnetwork	0,92	>=0.20	UQCRC1 (4,5)	TARS2 (4,2)	ARFGAP2 (4,0)	APEH (3,8)	ATP6V0B (3,8)	UBN2 (3,8)	NDUFS3 (3,3)	USP19 (3,2)	KLHL20 (3,2)	MTCH2 (3,0)
GO:0031055	chromatin remodeling at centromere	0,92	>=0.20	SCLT1 (5,0)	C5orf34 (3,9)	RBM4 (3,9)	TRIM59 (3,6)	CENPL (3,4)	PSMC3IP (3,4)	IFT80 (3,2)	ENSG00000213600 (3,2)	ENSG00000231792 (3,1)	XRCC4 (2,9)
ENSG00000117984	CTSD PPI subnetwork	0,92	>=0.20	CCL19 (4,2)	MICU1 (4,2)	ATP6V0B (3,6)	ENDOV (3,4)	MPDU1 (3,4)	ACP2 (3,3)	DAPK1 (3,2)	COL4A1 (3,0)	JAG1 (3,0)	C9orf64 (3,0)
GO:0000178	exosome (RNase complex)	0,92	>=0.20	CCDC51 (3,2)	DUS2L (3,1)	C14orf21 (3,0)	TARS2 (3,0)	NME6 (2,9)	KATNA1 (2,9)	POLR3H (2,9)	PRMT7 (2,8)	DNAJB12 (2,8)	GNL3 (2,7)
GO:0034375	high-density lipoprotein particle remodeling	0,92	>=0.20	OIT3 (5,0)	PLA2G12B (4,4)	SERPINA6 (4,1)	RHBG (3,9)	ENSG00000246560 (3,7)	GPR182 (3,7)	SHBG (3,6)	ITIH4 (3,5)	CIDEB (3,5)	NR1H3 (3,4)
GO:0006405	RNA export from nucleus	0,92	>=0.20	FNBP4 (4,9)	ENSG00000257621 (4,2)	C3orf62 (3,9)	LUC7L2 (3,8)	RBM5 (3,6)	RBM6 (3,5)	HNRNPK (3,3)	PRPF3 (3,2)	DGCR8 (3,1)	EIF4A1 (3,0)
ENSG00000088205	DDX18 PPI subnetwork	0,92	>=0.20	GNL3 (6,2)	NOP14 (5,7)	WDR12 (5,7)	NOC3L (5,6)	TIMM9 (4,9)	DPH2 (4,7)	RRP7A (4,1)	IFRD2 (4,1)	UMPS (3,9)	C16orf88 (3,8)
ENSG00000010818	HIVEP2 PPI subnetwork	0,92	>=0.20	DMPK (4,3)	MYF5 (3,1)	COL4A1 (3,0)	RNF213 (2,8)	MRVI1 (2,8)	AMPD1 (2,7)	MYF6 (2,7)	NID2 (2,6)	RAPSN (2,6)	PDGFRB (2,5)
GO:0015294	solute:cation symporter activity	0,93	>=0.20	SLC22A2 (6,0)	KIAA1919 (5,6)	TM6SF2 (4,5)	FUT6 (4,4)	TRPM6 (3,6)	ADRA2B (3,6)	SLC6A9 (3,1)	ACY3 (3,1)	C20orf54 (3,0)	CSDC2 (2,9)
REACTOME_SYNTHESIS_OF_VERY_LONG:CHAIN_FATTY_ACYL:COAS	REACTOME_SYNTHESIS_OF_VERY_LONG:CHAIN_FATTY_ACYL:COAS	0,93	>=0.20	ACACA (5,8)	TMEM41B (4,6)	TMEM135 (3,8)	SIGMAR1 (3,5)	MLXIPL (3,5)	GPD2 (3,2)	LRP4 (3,1)	PDE3B (2,9)	MANEAL (2,7)	SLC26A6 (2,6)
GO:0071897	DNA biosynthetic process	0,93	>=0.20	DDB2 (4,2)	TRAF3IP2-AS1 (3,4)	ITPRIPL1 (3,3)	ENSG00000229729 (3,2)	RANBP17 (3,1)	ENSG00000233715 (3,0)	ENSG00000204685 (3,0)	C11orf36 (2,8)	ENSG00000226383 (2,8)	SDR9C7 (2,7)
MP:0008111	abnormal granulocyte differentiation	0,93	>=0.20	TGFB1 (4,0)	GMIP (3,9)	SPI1 (3,8)	TGFBR2 (3,5)	TM6SF1 (3,3)	CSF3R (3,3)	TFEB (3,1)	CAMP (2,9)	TAGAP (2,8)	RLTPR (2,8)
ENSG00000163510	CWC22 PPI subnetwork	0,93	>=0.20	PRPF3 (4,8)	SNRNP200 (4,4)	SUGP1 (4,0)	ING3 (3,9)	SF3B4 (3,6)	KBTBD4 (3,5)	C12orf10 (3,4)	PHF5A (3,4)	ZNF408 (3,3)	POLR2B (3,1)
GO:0034502	protein localization to chromosome	0,93	>=0.20	THAP11 (5,9)	PARD6A (4,2)	CENPT (4,1)	LINC00459 (3,9)	NFATC3 (3,5)	TMEM170A (3,4)	CCDC36 (3,4)	ENSG00000236772 (3,3)	C16orf48 (3,2)	SYCP1 (3,2)
MP:0003135	increased erythroid progenitor cell number	0,93	>=0.20	CAMP (4,8)	PIP5K1B (4,2)	FXN (4,1)	CAPRIN2 (3,6)	DPF3 (2,9)	SLC25A21 (2,9)	ENSG00000249328 (2,9)	C22orf25 (2,9)	FAM65A (2,9)	TESC (2,8)
ENSG00000197170	PSMD12 PPI subnetwork	0,93	>=0.20	PSMC3 (6,0)	PSMD3 (5,9)	NPLOC4 (5,3)	CACYBP (5,1)	PSMA3 (5,0)	MTCH2 (4,8)	NMT1 (4,6)	RAD23B (3,8)	NDUFS3 (3,6)	PSMD5 (3,4)
ENSG00000145220	LYAR PPI subnetwork	0,93	>=0.20	NOP14 (4,6)	HIST2H2BE (4,5)	NOC3L (4,3)	GNL3 (3,6)	WDR12 (3,6)	POLR3H (3,2)	NMD3 (3,2)	G3BP1 (3,1)	IMPDH2 (3,1)	C14orf21 (3,0)
REACTOME_CALNEXINCALRETICULIN_CYCLE	REACTOME_CALNEXINCALRETICULIN_CYCLE	0,93	>=0.20	NUCB1 (7,2)	CANX (5,9)	SND1 (5,4)	EIF2AK3 (4,8)	MANBA (4,2)	GLT8D1 (4,1)	ATG13 (3,9)	UFL1 (3,8)	C1orf27 (3,6)	NAGLU (3,6)
ENSG00000163605	PPP4R2 PPI subnetwork	0,93	>=0.20	SF3B4 (3,7)	KATNA1 (3,6)	CACYBP (3,2)	ARFGAP2 (3,1)	ENSG00000214117 (2,9)	CREB3 (2,9)	SENP3 (2,9)	FXR2 (2,8)	BOLA1 (2,8)	C3orf38 (2,7)
KEGG_RNA_DEGRADATION	KEGG_RNA_DEGRADATION	0,93	>=0.20	GIN1 (4,1)	ACD (3,8)	MCPH1 (3,8)	XRCC4 (3,8)	ZNF131 (3,6)	CFDP1 (3,4)	POC5 (3,3)	NFATC3 (3,2)	CTCF (3,2)	PRMT7 (3,2)
KEGG_SNARE_INTERACTIONS_IN_VESICULAR_TRANSPORT	KEGG_SNARE_INTERACTIONS_IN_VESICULAR_TRANSPORT	0,93	>=0.20	MEF2BNB (4,4)	MLX (3,6)	DYRK4 (3,3)	GCC1 (3,2)	ENSA (3,1)	CCS (3,1)	IRF3 (2,8)	BCL7B (2,8)	C12orf4 (2,7)	NRAS (2,7)
GO:0010039	response to iron ion	0,93	>=0.20	SLC25A21 (3,6)	INSM2 (3,5)	ENSG00000253426 (3,4)	LINGO2 (3,3)	SVIP (2,9)	TRIM32 (2,8)	RAPH1 (2,8)	DYRK3 (2,7)	CHRNB4 (2,7)	PPIP5K2 (2,6)
MP:0001853	heart inflammation	0,93	>=0.20	DUSP2 (3,7)	TAGAP (3,5)	STAT6 (3,3)	C7orf70 (3,3)	HBEGF (3,0)	MCL1 (3,0)	PPP1R15A (2,9)	SLC7A6 (2,9)	PPP1R3C (2,9)	ZNF800 (2,6)
MP:0004696	abnormal thyroid follicle morphology	0,93	>=0.20	TSHB (8,6)	ENSG00000236155 (4,9)	PCSK2 (3,9)	PBX4 (3,1)	CHGA (3,1)	DOCK3 (3,0)	PROM2 (2,8)	MPPED2 (2,6)	HSD17B6 (2,6)	NMU (2,5)
GO:0031644	regulation of neurological system process	0,93	>=0.20	NEGR1 (4,0)	GPR26 (3,9)	KCTD16 (3,7)	OPCML (3,7)	KCNA2 (3,6)	CALN1 (3,6)	CACNA1A (3,5)	DBC1 (3,3)	NCAN (3,2)	CSPG5 (3,1)
GO:0048841	regulation of axon extension involved in axon guidance	0,93	>=0.20	GPR182 (3,8)	ENSG00000251249 (3,3)	ENSG00000232913 (3,2)	ENSG00000230454 (3,0)	EYS (3,0)	HYAL2 (3,0)	DNAH8 (2,9)	ENSG00000249328 (2,8)	SIPA1L2 (2,7)	ANKRD36BP2 (2,7)
REACTOME_TRANSPORT_OF_MATURE_MRNA_DERIVED_FROM_AN_INTRONLESS_TRANSCRIPT	REACTOME_TRANSPORT_OF_MATURE_MRNA_DERIVED_FROM_AN_INTRONLESS_TRANSCRIPT	0,93	>=0.20	POLR2B (4,5)	EDC4 (4,1)	SNRNP200 (4,0)	PSMD5 (3,8)	NUP160 (3,7)	C14orf21 (3,6)	THADA (3,5)	NUP43 (3,4)	KATNA1 (3,4)	PRPF3 (3,4)
MP:0003484	abnormal channel response	0,93	>=0.20	CALN1 (4,9)	DBC1 (4,5)	PCSK2 (4,1)	CHRNB4 (3,9)	CADM2 (3,7)	CRHR1 (3,6)	TLX3 (3,6)	CTNND2 (3,5)	BSN (3,4)	OPCML (3,4)
ENSG00000103152	MPG PPI subnetwork	0,93	>=0.20	ST13 (4,7)	ADK (4,2)	PSMD5 (4,2)	CSDE1 (3,7)	PSMD3 (3,7)	MRPS14 (3,5)	RAD23B (3,5)	RAC1 (3,2)	UBE2D3 (3,2)	BCAS2 (3,2)
GO:0016765	transferase activity, transferring alkyl or aryl (other than methyl) groups	0,93	>=0.20	MLX (3,5)	ZSWIM7 (3,3)	CEP85 (3,3)	DHRS1 (3,2)	PGD (3,2)	FAHD2A (3,0)	YRDC (3,0)	MCPH1 (3,0)	FXN (2,8)	SIKE1 (2,7)
REACTOME_SCFSKP2:MEDIATED_DEGRADATION_OF_P27P21	REACTOME_SCFSKP2:MEDIATED_DEGRADATION_OF_P27P21	0,93	>=0.20	PSMC3 (6,4)	PSMA3 (5,1)	NPLOC4 (4,9)	PSMD3 (4,7)	MTCH2 (4,1)	NMT1 (4,0)	NDUFA9 (4,0)	PSMB10 (4,0)	SQSTM1 (3,8)	EIF3K (3,5)
MP:0000716	abnormal immune system cell morphology	0,93	>=0.20	CISH (3,6)	MAP4K1 (3,6)	SSBP2 (3,2)	PAX5 (3,1)	TFEB (3,1)	RLTPR (3,1)	MAPKBP1 (3,0)	ZAP70 (2,9)	KLF10 (2,8)	UBA7 (2,8)
GO:0042976	activation of Janus kinase activity	0,93	>=0.20	PRL (5,5)	ST3GAL3 (3,9)	DEPDC4 (3,7)	TSHB (3,5)	ENSG00000230074 (3,2)	ENSG00000233153 (3,2)	ENSG00000251160 (3,0)	ENSG00000225420 (3,0)	ENSG00000232170 (2,9)	PNPLA1 (2,7)
GO:0000097	sulfur amino acid biosynthetic process	0,93	>=0.20	ENSG00000257228 (4,5)	ENSG00000227410 (4,0)	C5orf28 (3,8)	INHBE (3,4)	ENSG00000250803 (3,2)	RSPH6A (3,2)	ENDOV (3,0)	ENSG00000254635 (2,8)	ZNF589 (2,7)	C16orf5 (2,5)
ENSG00000105404	RABAC1 PPI subnetwork	0,93	>=0.20	CYB561D2 (4,0)	MPDU1 (3,5)	PCMT1 (3,3)	MCU (3,2)	EIF2AK3 (3,1)	PMM1 (3,1)	RAD23B (3,0)	TCTA (3,0)	DCTN3 (2,9)	RRAS (2,9)
REACTOME_NF:KB_ACTIVATION_THROUGH_FADDRIP:1_PATHWAY_MEDIATED_BY_CASPASE:8_AND_:10	REACTOME_NF:KB_ACTIVATION_THROUGH_FADDRIP:1_PATHWAY_MEDIATED_BY_CASPASE:8_AND_:10	0,93	>=0.20	RNF213 (8,1)	UBA7 (4,5)	SHISA5 (4,3)	NCOA7 (3,4)	STAT6 (3,3)	TANK (2,9)	TGFBR2 (2,7)	B3GNTL1 (2,7)	GCC1 (2,6)	C14orf159 (2,5)
GO:0051188	cofactor biosynthetic process	0,93	>=0.20	CCDC51 (3,7)	COASY (3,7)	TARS2 (3,7)	FXN (3,7)	PPCS (3,5)	ATG10 (3,5)	RNF123 (3,4)	DNAJA3 (3,4)	APEH (3,2)	PTPMT1 (3,2)
ENSG00000068903	SIRT2 PPI subnetwork	0,93	>=0.20	PCSK2 (4,1)	SPTBN2 (3,8)	CAMKV (3,7)	CELF4 (3,3)	BSN (3,1)	RBFOX1 (3,0)	TUBG2 (3,0)	OPCML (2,8)	NCAN (2,7)	DUSP26 (2,7)
MP:0001706	abnormal left-right axis patterning	0,93	>=0.20	ZMYND10 (5,8)	WDR78 (5,7)	IQCK (5,3)	CCDC30 (4,9)	TSNAXIP1 (4,8)	IFT80 (4,6)	AGBL2 (4,4)	IFT43 (4,4)	IRAK1BP1 (4,3)	C16orf48 (4,3)
ENSG00000100316	RPL3 PPI subnetwork	0,93	>=0.20	NACA (5,8)	GNL3 (4,5)	GAS5 (4,5)	PFDN5 (4,2)	TIMM9 (3,9)	NMD3 (3,8)	NOC3L (3,8)	IMPDH2 (3,8)	NOP14 (3,6)	RPS23 (3,5)
GO:0051384	response to glucocorticoid stimulus	0,93	>=0.20	LPAL2 (3,7)	FGF23 (3,4)	LPA (3,0)	SUOX (2,6)	CYP2C19 (2,6)	SHBG (2,5)	INHBE (2,5)	CYP2C18 (2,5)	NTRK1 (2,5)	ENSG00000120341 (2,4)
GO:0006903	vesicle targeting	0,93	>=0.20	KDELR2 (5,9)	UFL1 (5,2)	AP3M1 (4,9)	EIF2AK3 (4,3)	TBL2 (4,3)	GLT8D1 (4,0)	PYCR1 (4,0)	ENSG00000120341 (3,9)	SND1 (3,8)	CREB3 (3,7)
ENSG00000184752	NDUFA12 PPI subnetwork	0,93	>=0.20	NDUFA12 (7,9)	UQCR10 (6,5)	ACO2 (6,2)	NDUFS3 (6,0)	UQCRC1 (5,9)	MRPS21 (5,6)	HINT2 (5,6)	NDUFA9 (5,5)	ATOX1 (5,4)	MRPS14 (4,8)
ENSG00000038427	VCAN PPI subnetwork	0,93	>=0.20	CCL19 (6,5)	CSF3 (4,5)	PTGS2 (4,4)	FGF23 (3,5)	NGF (3,2)	INHBA (3,2)	LSAMP (2,9)	FZD9 (2,7)	ZEB2 (2,7)	PAPPA (2,7)
KEGG_GLYCOSPHINGOLIPID_BIOSYNTHESIS_GLOBO_SERIES	KEGG_GLYCOSPHINGOLIPID_BIOSYNTHESIS_GLOBO_SERIES	0,93	>=0.20	NAGLU (4,4)	CTSF (3,2)	MUC13 (3,1)	MANBA (3,0)	FAM190A (2,8)	CNNM2 (2,7)	MRC2 (2,6)	PLA2G15 (2,6)	SPTSSB (2,6)	ENSG00000226363 (2,6)
KEGG_GLYCEROLIPID_METABOLISM	KEGG_GLYCEROLIPID_METABOLISM	0,93	>=0.20	CTRL (12,4)	TM6SF2 (3,9)	ACBD4 (3,8)	MLXIPL (3,5)	ACACA (2,8)	NR1H3 (2,8)	SLC26A6 (2,7)	FUT6 (2,6)	MYO1A (2,5)	SIGMAR1 (2,4)
MP:0003944	abnormal T cell subpopulation ratio	0,93	>=0.20	ZAP70 (6,1)	MAP4K1 (5,0)	CD96 (4,7)	PLCG1 (4,2)	GMIP (3,9)	CORO7 (3,6)	IKZF2 (3,5)	CSF1R (3,4)	CSF3R (3,3)	RLTPR (3,3)
GO:0019843	rRNA binding	0,93	>=0.20	NACA (5,7)	PFDN5 (5,0)	SAT2 (3,9)	MPDU1 (3,9)	C14orf166 (3,8)	NHP2L1 (3,5)	GAS5 (3,5)	ATP5G2 (3,4)	RBM4B (3,4)	FXN (3,3)
GO:0006278	RNA-dependent DNA replication	0,93	>=0.20	MCPH1 (4,9)	THAP11 (4,3)	PARD6A (3,7)	WWOX (3,7)	ERI1 (3,6)	NFATC3 (3,6)	SLC7A6OS (3,5)	CFDP1 (3,5)	C16orf48 (3,4)	DUS2L (3,3)
ENSG00000166136	NDUFB8 PPI subnetwork	0,93	>=0.20	NDUFA12 (7,5)	UQCR10 (6,6)	ACO2 (6,1)	NDUFS3 (6,0)	HINT2 (5,9)	UQCRC1 (5,9)	NDUFA9 (5,7)	MRPS21 (5,4)	ATOX1 (5,4)	MRPS14 (4,8)
ENSG00000147123	NDUFB11 PPI subnetwork	0,93	>=0.20	NDUFA12 (7,7)	UQCR10 (6,5)	ACO2 (6,3)	NDUFS3 (6,0)	UQCRC1 (5,8)	HINT2 (5,7)	MRPS21 (5,7)	NDUFA9 (5,6)	ATOX1 (5,1)	MRPS14 (4,8)
GO:0009581	detection of external stimulus	0,93	>=0.20	GNAT1 (8,0)	PDE6G (7,9)	PDC (7,0)	ANO2 (6,0)	SPTBN5 (4,0)	PAX4 (3,5)	DISC1 (3,4)	POU4F1 (3,2)	INSM2 (3,0)	CHRNB4 (3,0)
GO:0010389	regulation of G2/M transition of mitotic cell cycle	0,93	>=0.20	TRIM59 (3,7)	ENSG00000250954 (3,5)	SVIP (3,2)	ENSG00000232913 (3,1)	CDC25A (3,0)	RMI1 (3,0)	ENSG00000237380 (2,6)	MYO3B (2,6)	ING3 (2,5)	PSMC3IP (2,5)
GO:0006695	cholesterol biosynthetic process	0,93	>=0.20	ACACA (5,6)	TMEM41B (5,4)	TMEM135 (4,0)	ENSA (3,7)	SLC26A6 (3,6)	CYP2R1 (3,3)	PFKFB4 (3,2)	SIGMAR1 (3,1)	AGRP (2,7)	NAT6 (2,7)
GO:0002293	alpha-beta T cell differentiation involved in immune response	0,93	>=0.20	MYO3B (3,9)	FGF23 (3,9)	KCNH8 (3,4)	ABTB2 (3,2)	ENSG00000233153 (3,1)	RUNX3 (2,8)	MIER1 (2,6)	ENSG00000228238 (2,5)	ENSG00000237605 (2,4)	PDE4B (2,4)
GO:0002287	alpha-beta T cell activation involved in immune response	0,93	>=0.20	MYO3B (3,9)	FGF23 (3,9)	KCNH8 (3,4)	ABTB2 (3,2)	ENSG00000233153 (3,1)	RUNX3 (2,8)	MIER1 (2,6)	ENSG00000228238 (2,5)	ENSG00000237605 (2,4)	PDE4B (2,4)
ENSG00000165733	BMS1 PPI subnetwork	0,93	>=0.20	GNL3 (6,0)	NOC3L (5,9)	WDR12 (5,5)	NOP14 (5,2)	DPH2 (4,9)	TIMM9 (4,5)	C14orf21 (4,1)	RRP7A (4,0)	UMPS (4,0)	NMD3 (3,9)
GO:0050819	negative regulation of coagulation	0,93	>=0.20	ENSG00000256731 (3,7)	ONECUT1 (3,6)	SLC38A3 (3,5)	SERPINA6 (3,4)	AGBL2 (3,3)	ITIH4 (3,2)	ANXA2P3 (3,2)	FOXA3 (3,0)	SHBG (2,9)	PLA2G12B (2,8)
ENSG00000168653	NDUFS5 PPI subnetwork	0,93	>=0.20	NDUFA12 (7,8)	UQCR10 (6,5)	ACO2 (6,2)	NDUFS3 (5,9)	UQCRC1 (5,9)	HINT2 (5,8)	NDUFA9 (5,7)	MRPS21 (5,3)	ATOX1 (5,2)	MRPS14 (5,0)
ENSG00000185345	PARK2 PPI subnetwork	0,93	>=0.20	ZNF131 (2,9)	GUCY1A3 (2,8)	UBE2D3 (2,7)	UBA7 (2,6)	C1QTNF4 (2,6)	TMEM165 (2,6)	CCDC88C (2,6)	NEURL (2,5)	NXPH4 (2,5)	DBC1 (2,5)
GO:0061387	regulation of extent of cell growth	0,93	>=0.20	ENSG00000251249 (4,4)	HECW1 (3,6)	ENSG00000257612 (3,1)	CNTNAP5 (3,0)	ZBTB4 (2,9)	BICD1 (2,9)	NCOR1 (2,8)	NF2 (2,7)	ZSWIM7 (2,6)	EPHA5 (2,5)
ENSG00000178896	EXOSC4 PPI subnetwork	0,93	>=0.20	NOC3L (4,0)	BCAS2 (3,9)	TPR (3,9)	SUGP1 (3,7)	NOP14 (3,4)	DPH2 (3,2)	SNX2 (3,2)	IFRD2 (3,2)	WDR12 (3,1)	SMARCC1 (3,1)
GO:0050890	cognition	0,93	>=0.20	GPR26 (4,4)	CHRM4 (3,9)	KCTD16 (3,8)	DBC1 (3,6)	CDH8 (3,4)	TBR1 (3,2)	PPFIA2 (3,2)	CNTNAP5 (3,2)	CALN1 (3,1)	CADM2 (3,1)
MP:0002163	abnormal gland morphology	0,93	>=0.20	NMU (4,1)	CHRNB4 (3,4)	ENSG00000251538 (3,2)	DPP4 (3,0)	TFEB (2,9)	HSD11B2 (2,8)	NTRK1 (2,7)	DNAH8 (2,7)	CHGA (2,6)	KLHDC8B (2,6)
GO:0008173	RNA methyltransferase activity	0,93	>=0.20	TARS2 (4,8)	TIMM9 (4,4)	C5orf28 (4,2)	WDR12 (3,9)	METTL4 (3,7)	ZC3H8 (3,7)	DPH2 (3,6)	IFRD2 (3,5)	THUMPD3 (3,5)	DUS2L (3,5)
GO:0018208	peptidyl-proline modification	0,93	>=0.20	C1orf122 (4,3)	TBL2 (3,6)	KDELR2 (3,3)	ENSG00000226383 (3,1)	KLF9 (2,9)	ARHGEF25 (2,7)	IFT43 (2,6)	HMOX2 (2,6)	GLT8D1 (2,6)	SIGMAR1 (2,6)
ENSG00000157227	MMP14 PPI subnetwork	0,93	>=0.20	HTRA1 (4,8)	INHBA (4,4)	GJA1 (4,1)	SP7 (3,5)	TNN (3,3)	PDGFRB (3,3)	ECM1 (3,2)	ITGB5 (3,2)	CHADL (3,0)	CHST6 (3,0)
GO:0031301	integral to organelle membrane	0,93	>=0.20	TMEM115 (5,0)	NUCB1 (4,5)	CYB561D2 (4,3)	ATP6V0B (4,3)	SIGMAR1 (4,2)	TMEM165 (3,9)	C6orf72 (3,9)	GLT8D1 (3,7)	CANX (3,7)	MPDU1 (3,7)
GO:0072332	signal transduction by p53 class mediator resulting in induction of apoptosis	0,93	>=0.20	ENSG00000250803 (3,8)	TRAF3IP2-AS1 (3,8)	DDB2 (3,7)	DENND2C (3,3)	C12orf5 (3,3)	SENP3 (3,0)	ZBTB4 (2,8)	NR2C1 (2,7)	ZNF474 (2,6)	FAM108C1 (2,6)
REACTOME_BRANCHED:CHAIN_AMINO_ACID_CATABOLISM	REACTOME_BRANCHED:CHAIN_AMINO_ACID_CATABOLISM	0,93	>=0.20	NNT (5,1)	ADK (4,1)	SUOX (4,0)	TARS2 (3,9)	NIPSNAP1 (3,8)	SAT2 (3,6)	FAHD2A (3,5)	MRPS14 (3,2)	C6orf72 (3,0)	C14orf159 (2,9)
GO:0009607	response to biotic stimulus	0,93	>=0.20	RNF213 (4,6)	SHISA5 (4,0)	FGF23 (4,0)	CAMP (3,8)	UBA7 (3,8)	CSF3R (3,4)	ENSG00000214117 (3,0)	LINC00459 (2,8)	RSPH6A (2,7)	ENSG00000233153 (2,7)
ENSG00000159189	C1QC PPI subnetwork	0,93	>=0.20	ANKRD36BP2 (4,2)	CSF1R (3,9)	NR1H3 (3,7)	CHADL (3,1)	C3orf45 (3,0)	FGFRL1 (2,5)	CTSF (2,4)	MAST4 (2,3)	CCL19 (2,2)	POU4F1 (2,2)
REACTOME_STABILIZATION_OF_P53	REACTOME_STABILIZATION_OF_P53	0,93	>=0.20	PSMC3 (6,3)	PSMA3 (5,3)	PSMD3 (5,0)	NPLOC4 (4,9)	PSMB10 (4,8)	MTCH2 (4,5)	NMT1 (4,2)	SQSTM1 (4,0)	NOSIP (3,7)	NDUFA9 (3,7)
GO:0030258	lipid modification	0,93	>=0.20	SLC25A20 (5,6)	SUOX (4,0)	PPCS (3,7)	SLC35D1 (3,1)	ZMYND12 (3,1)	TMEM135 (3,0)	UHRF1BP1L (3,0)	ENSG00000177453 (3,0)	FAHD2A (2,9)	NNT (2,9)
ENSG00000150455	TIRAP PPI subnetwork	0,93	>=0.20	TAGAP (3,5)	FGD4 (3,2)	CSF3R (3,1)	GCC1 (3,0)	DISC1 (3,0)	ZNF800 (2,8)	PTPMT1 (2,8)	CSF1R (2,7)	DENND3 (2,7)	NRBF2 (2,5)
GO:0042094	interleukin-2 biosynthetic process	0,93	>=0.20	TRAF3IP2-AS1 (4,3)	ENSG00000237781 (4,3)	IKZF4 (4,1)	ENSG00000251538 (3,3)	ENSG00000235724 (3,1)	IKZF2 (3,0)	ZNF831 (3,0)	C15orf50 (2,7)	ENSG00000234215 (2,6)	C16orf86 (2,6)
GO:0042787	protein ubiquitination involved in ubiquitin-dependent protein catabolic process	0,93	>=0.20	KLHL8 (4,1)	MTMR3 (3,7)	ATF7 (3,6)	PIP4K2C (3,4)	ZNF654 (3,1)	LRIG2 (3,0)	BRWD1 (3,0)	MGA (2,9)	EYS (2,8)	UHRF1BP1L (2,7)
ENSG00000153113	CAST PPI subnetwork	0,93	>=0.20	SRGAP3 (3,4)	ZHX3 (3,0)	RAB4A (3,0)	MGAT4B (2,9)	GRK5 (2,9)	PLEKHA1 (2,7)	DIRC3 (2,4)	BCHE (2,4)	SKI (2,4)	FUT6 (2,3)
MP:0009789	decreased susceptibility to bacterial infection induced morbidity/mortality	0,93	>=0.20	CAMP (8,0)	CSF3R (6,2)	CSF3 (4,9)	SQRDL (4,5)	PSMB10 (4,4)	PDE4B (3,3)	SERPINA1 (3,3)	TANK (3,0)	ENSG00000120341 (2,8)	MTMR11 (2,8)
GO:0050136	NADH dehydrogenase (quinone) activity	0,93	>=0.20	NDUFA12 (7,8)	UQCR10 (6,5)	ACO2 (6,2)	NDUFS3 (5,9)	MRPS21 (5,7)	UQCRC1 (5,7)	HINT2 (5,7)	NDUFA9 (5,4)	ATOX1 (5,2)	MRPS14 (4,8)
GO:0003954	NADH dehydrogenase activity	0,93	>=0.20	NDUFA12 (7,8)	UQCR10 (6,5)	ACO2 (6,2)	NDUFS3 (5,9)	MRPS21 (5,7)	UQCRC1 (5,7)	HINT2 (5,7)	NDUFA9 (5,4)	ATOX1 (5,2)	MRPS14 (4,8)
GO:0008137	NADH dehydrogenase (ubiquinone) activity	0,93	>=0.20	NDUFA12 (7,8)	UQCR10 (6,5)	ACO2 (6,2)	NDUFS3 (5,9)	MRPS21 (5,7)	UQCRC1 (5,7)	HINT2 (5,7)	NDUFA9 (5,4)	ATOX1 (5,2)	MRPS14 (4,8)
ENSG00000166710	B2M PPI subnetwork	0,93	>=0.20	PTGDR (6,0)	ZAP70 (5,4)	CD96 (4,5)	PLCG1 (2,9)	NFATC3 (2,7)	CSF1R (2,6)	PSMB10 (2,6)	ZNF831 (2,6)	HTT (2,6)	TGFBR3 (2,6)
MP:0004978	decreased B-1 B cell number	0,93	>=0.20	PAX5 (6,8)	MAP4K1 (5,7)	SPI1 (4,8)	TFEB (4,6)	CCL19 (4,3)	RLTPR (3,7)	GMIP (3,6)	CSF3R (3,0)	DNAH8 (2,7)	ZAP70 (2,7)
ENSG00000106144	CASP2 PPI subnetwork	0,93	>=0.20	LTB4R (4,0)	C14orf159 (3,2)	C20orf94 (3,1)	IKZF2 (3,0)	DCAKD (3,0)	CDK6 (2,9)	SP1 (2,9)	ADAMTSL4 (2,8)	PTK2B (2,7)	MIER1 (2,7)
REACTOME_HIV_INFECTION	REACTOME_HIV_INFECTION	0,93	>=0.20	PSMC3 (4,7)	NMT1 (4,2)	PSMD3 (4,1)	PSMD5 (4,0)	MTCH2 (3,8)	XRCC6 (3,8)	TUBG1 (3,8)	PSMA3 (3,6)	NPLOC4 (3,6)	NOSIP (3,4)
ENSG00000128050	PAICS PPI subnetwork	0,93	>=0.20	SPTBN2 (4,2)	PCSK2 (4,0)	CELF4 (3,8)	CAMKV (3,6)	OPCML (3,4)	RLTPR (3,1)	BSN (2,9)	NEURL (2,8)	CHGA (2,7)	SMG6 (2,7)
MP:0008210	increased mature B cell number	0,93	>=0.20	PAX5 (4,4)	SETBP1 (3,8)	METTL4 (3,7)	MARCKS (3,0)	PHACTR1 (2,9)	MAP4K1 (2,6)	ENSG00000250610 (2,5)	TFEB (2,5)	ANKRD36BP2 (2,5)	NEGR1 (2,4)
GO:0042311	vasodilation	0,93	>=0.20	CALCB (3,9)	KLHDC8B (3,6)	ENSG00000182109 (3,2)	MUC13 (3,0)	PCDH17 (2,9)	C4orf44 (2,8)	ARHGEF26 (2,8)	RSPH3 (2,8)	ARTN (2,7)	ENSG00000250954 (2,7)
ENSG00000215476	ENSG00000215476 PPI subnetwork	0,93	>=0.20	FBXW2 (3,8)	FCF1 (3,6)	PHF5A (3,6)	NUP160 (3,5)	KATNA1 (3,4)	CIAO1 (3,3)	BCAS2 (3,3)	NOSIP (3,2)	EDC4 (3,2)	SUGP1 (3,1)
ENSG00000213780	GTF2H4 PPI subnetwork	0,93	>=0.20	FBXW2 (3,8)	FCF1 (3,6)	PHF5A (3,6)	NUP160 (3,5)	KATNA1 (3,4)	CIAO1 (3,3)	BCAS2 (3,3)	NOSIP (3,2)	EDC4 (3,2)	SUGP1 (3,1)
ENSG00000206476	ENSG00000206476 PPI subnetwork	0,93	>=0.20	FBXW2 (3,8)	FCF1 (3,6)	PHF5A (3,6)	NUP160 (3,5)	KATNA1 (3,4)	CIAO1 (3,3)	BCAS2 (3,3)	NOSIP (3,2)	EDC4 (3,2)	SUGP1 (3,1)
GO:0046328	regulation of JNK cascade	0,93	>=0.20	PHACTR1 (4,4)	C3orf38 (3,1)	FXR2 (2,9)	RAET1E (2,8)	ENSG00000235665 (2,7)	ING3 (2,7)	LPAR2 (2,6)	ENSG00000258442 (2,4)	PAX5 (2,4)	DPEP3 (2,4)
GO:0016469	proton-transporting two-sector ATPase complex	0,93	>=0.20	ATP6V0B (6,6)	ATP6V0D1 (5,3)	UQCR10 (4,7)	ATOX1 (4,2)	ACO2 (4,1)	NDUFA12 (4,0)	C22orf25 (4,0)	SPCS1 (3,9)	HSD11B2 (3,9)	NDUFS3 (3,8)
GO:0001776	leukocyte homeostasis	0,93	>=0.20	ENSG00000237781 (3,9)	CCR10 (3,3)	IKZF4 (3,3)	TIGD6 (3,2)	ENSG00000253205 (3,0)	CDK6 (2,6)	RLTPR (2,6)	STAT6 (2,5)	PROX2 (2,5)	GCC1 (2,5)
GO:0004623	phospholipase A2 activity	0,93	>=0.20	NR1H3 (5,7)	CTRL (5,0)	SDR9C7 (3,5)	SHBG (3,4)	CCL19 (3,1)	ACP2 (3,0)	ACACA (3,0)	SUOX (2,9)	TSPAN10 (2,9)	TPRG1 (2,9)
ENSG00000160194	NDUFV3 PPI subnetwork	0,93	>=0.20	NDUFA12 (7,6)	UQCR10 (6,6)	ACO2 (6,2)	NDUFS3 (6,1)	HINT2 (5,9)	UQCRC1 (5,9)	MRPS21 (5,5)	NDUFA9 (5,5)	ATOX1 (5,3)	MRPS14 (4,8)
ENSG00000112578	BYSL PPI subnetwork	0,93	>=0.20	NOC3L (5,7)	GNL3 (5,4)	NOP14 (4,9)	WDR12 (4,4)	TIMM9 (4,3)	UMPS (3,8)	THADA (3,8)	DPH2 (3,7)	NMD3 (3,7)	L3MBTL2 (3,4)
MP:0009790	decreased susceptibility to viral infection induced morbidity/mortality	0,93	>=0.20	CSF3R (4,7)	CSF3 (4,2)	PTGS2 (3,3)	TAGAP (3,1)	PDE4B (2,9)	DUSP2 (2,8)	ENSG00000237647 (2,7)	RUNX3 (2,6)	MCPH1 (2,5)	PSMB10 (2,5)
GO:0005501	retinoid binding	0,93	>=0.20	GNAT1 (4,8)	PDC (4,6)	ANO2 (3,9)	CYP2C9 (3,8)	TM6SF2 (3,8)	HOXB1 (3,6)	NGFR (3,4)	PDE6G (3,3)	CYP2C19 (3,0)	EYA2 (3,0)
GO:0009247	glycolipid biosynthetic process	0,93	>=0.20	ENSG00000244967 (4,0)	BMP8A (3,4)	FAM190A (3,4)	SLC26A10 (3,2)	FGF6 (3,2)	ENSG00000177453 (3,1)	FAM174B (2,9)	SPAG8 (2,8)	C7orf70 (2,8)	ENSG00000237380 (2,7)
ENSG00000023191	RNH1 PPI subnetwork	0,93	>=0.20	UQCRC1 (4,2)	APEH (3,8)	TARS2 (3,3)	UBN2 (3,3)	ARFGAP2 (3,1)	ACO2 (3,1)	FAHD2A (2,9)	NDUFA9 (2,8)	MTCH2 (2,8)	NDUFS3 (2,7)
GO:0034614	cellular response to reactive oxygen species	0,93	>=0.20	CAMP (4,6)	ENSG00000234215 (3,4)	PGD (3,3)	ENSG00000257228 (3,1)	FAHD2A (2,9)	NCOA7 (2,8)	NMU (2,7)	CCDC30 (2,6)	ENSG00000227410 (2,6)	ENSG00000250803 (2,5)
GO:0016126	sterol biosynthetic process	0,93	>=0.20	TMEM41B (5,6)	ACACA (5,5)	TMEM135 (3,8)	CYP2R1 (3,6)	SLC26A6 (3,5)	ENSA (3,4)	SIGMAR1 (3,2)	PFKFB4 (3,0)	NAT6 (2,6)	AGRP (2,5)
REACTOME_GABA_RECEPTOR_ACTIVATION	REACTOME_GABA_RECEPTOR_ACTIVATION	0,93	>=0.20	CADM2 (5,5)	DBC1 (5,2)	CNTN4 (4,2)	CELF4 (4,1)	CDH8 (4,1)	CACNB2 (3,9)	OPCML (3,8)	PPFIA2 (3,7)	BSN (3,7)	OLFM1 (3,7)
ENSG00000182520	ENSG00000182520 PPI subnetwork	0,93	>=0.20	CELF4 (3,4)	C1orf51 (3,4)	OLFM1 (3,3)	ELAVL4 (3,2)	PPFIA2 (3,2)	HAPLN4 (3,1)	CTNND2 (3,0)	RHBG (2,9)	CNTNAP1 (2,9)	NXPH4 (2,7)
ENSG00000171549	ENSG00000171549 PPI subnetwork	0,93	>=0.20	CELF4 (3,4)	C1orf51 (3,4)	OLFM1 (3,3)	ELAVL4 (3,2)	PPFIA2 (3,2)	HAPLN4 (3,1)	CTNND2 (3,0)	RHBG (2,9)	CNTNAP1 (2,9)	NXPH4 (2,7)
ENSG00000174307	PHLDA3 PPI subnetwork	0,93	>=0.20	NHP2L1 (3,5)	SND1 (3,4)	C16orf62 (3,3)	SLC7A1 (3,2)	KDELR2 (3,2)	TBL2 (3,1)	PDCD6IP (3,1)	XRCC6 (3,0)	DARS2 (3,0)	EIF3K (3,0)
GO:0004520	endodeoxyribonuclease activity	0,93	>=0.20	C5orf34 (3,5)	ZNF589 (3,4)	PRIM1 (3,0)	RMI1 (2,9)	NR1H3 (2,7)	TRMT2A (2,7)	BOLA1 (2,6)	GIN1 (2,5)	C16orf88 (2,5)	PROM2 (2,5)
ENSG00000115286	NDUFS7 PPI subnetwork	0,93	>=0.20	NDUFA12 (7,7)	UQCR10 (6,5)	NDUFS3 (5,8)	ACO2 (5,8)	NDUFA9 (5,6)	UQCRC1 (5,6)	MRPS21 (5,5)	HINT2 (5,3)	ATOX1 (5,1)	MRPS14 (4,7)
ENSG00000171453	POLR1C PPI subnetwork	0,93	>=0.20	ASCC2 (3,9)	POLR3H (3,9)	NOP14 (3,5)	NHP2L1 (3,4)	C12orf10 (3,3)	SNRNP200 (3,3)	PHF5A (3,3)	PMM1 (3,2)	WDR12 (3,2)	UMPS (3,1)
MP:0002871	albuminuria	0,93	>=0.20	EMCN (4,1)	PLCE1 (3,8)	ADCY4 (3,6)	RRAS (3,3)	CD96 (3,2)	PALMD (3,1)	FAM65A (2,9)	PDGFRB (2,9)	ITGB5 (2,9)	TSPAN2 (2,9)
GO:0005779	integral to peroxisomal membrane	0,93	>=0.20	PPCS (4,0)	TMEM135 (3,9)	C6orf72 (3,8)	UFL1 (3,6)	TCTA (3,5)	DHRS1 (3,3)	ACTR6 (3,3)	XPNPEP3 (3,2)	SERHL2 (3,2)	PPPDE2 (3,2)
GO:0031231	intrinsic to peroxisomal membrane	0,93	>=0.20	PPCS (4,0)	TMEM135 (3,9)	C6orf72 (3,8)	UFL1 (3,6)	TCTA (3,5)	DHRS1 (3,3)	ACTR6 (3,3)	XPNPEP3 (3,2)	SERHL2 (3,2)	PPPDE2 (3,2)
GO:0045177	apical part of cell	0,93	>=0.20	SLC22A2 (5,7)	HSD11B2 (5,4)	FUT6 (4,0)	C20orf54 (3,6)	PLA2G12B (3,6)	TRPM6 (3,4)	MYO1A (3,3)	C5orf32 (3,3)	TM6SF2 (3,2)	ACY3 (3,2)
GO:0042588	zymogen granule	0,93	>=0.20	CTRL (9,3)	MUC13 (5,1)	MYO1A (5,0)	ENSG00000255474 (4,9)	FOXA3 (3,8)	CPS1 (3,6)	PTGS2 (3,6)	HSD11B2 (3,4)	SPCS1 (2,3)	FAM117B (2,3)
GO:0008556	potassium-transporting ATPase activity	0,93	>=0.20	KCNE2 (10,1)	ENSG00000235584 (4,2)	CHST6 (3,3)	CHGA (3,3)	MYF6 (3,1)	FUT9 (3,0)	C5orf32 (3,0)	ENSG00000230454 (2,9)	SPTBN5 (2,9)	AMPD1 (2,8)
ENSG00000101473	ACOT8 PPI subnetwork	0,93	>=0.20	UQCRC1 (4,1)	APEH (3,7)	UBN2 (3,5)	TARS2 (3,4)	MTCH2 (3,4)	USP19 (3,3)	ACO2 (3,2)	ARFGAP2 (3,2)	TRMT2A (3,1)	NDUFS3 (3,0)
GO:0008608	attachment of spindle microtubules to kinetochore	0,93	>=0.20	METTL4 (5,0)	TRIM59 (4,5)	ENSG00000257501 (4,2)	NMU (3,8)	POC5 (3,6)	CKAP5 (3,6)	IQGAP3 (3,5)	CENPL (3,4)	RAET1E (3,1)	ENSG00000257056 (3,1)
GO:0000077	DNA damage checkpoint	0,93	>=0.20	PSMA3 (3,8)	KLHL20 (3,8)	C12orf5 (3,3)	NUTF2 (3,3)	DDB2 (2,9)	NMT1 (2,8)	ZSWIM7 (2,8)	NPLOC4 (2,5)	NOSIP (2,5)	METTL4 (2,5)
KEGG_OTHER_GLYCAN_DEGRADATION	KEGG_OTHER_GLYCAN_DEGRADATION	0,93	>=0.20	NAGLU (7,4)	MANBA (7,3)	CTSF (4,8)	PLA2G15 (4,3)	MFSD10 (4,1)	NUCB1 (4,0)	SNX2 (3,7)	DPEP2 (3,6)	C6orf72 (3,5)	SHISA5 (3,5)
ENSG00000140795	MYLK3 PPI subnetwork	0,93	>=0.20	F2 (5,4)	SERPINC1 (5,3)	PLA2G12B (5,3)	CIDEB (4,2)	SERPINA6 (3,7)	SERPINA1 (3,2)	CPS1 (3,2)	ITIH4 (3,0)	FSD2 (2,8)	IPO8 (2,5)
GO:0032101	regulation of response to external stimulus	0,93	>=0.20	FGF23 (3,3)	SLC22A3 (2,7)	C4orf10 (2,7)	CCL19 (2,6)	BSN-AS2 (2,6)	FHL5 (2,5)	ADORA2B (2,4)	AFAP1 (2,3)	GCNT4 (2,2)	INHBA (2,2)
REACTOME_REGULATION_OF_IFNA_SIGNALING	REACTOME_REGULATION_OF_IFNA_SIGNALING	0,93	>=0.20	RNF213 (6,4)	UBA7 (4,6)	CISH (3,3)	LINC00459 (3,3)	SHISA5 (2,9)	PLEKHA4 (2,7)	LRCH1 (2,6)	TRAF3IP2-AS1 (2,5)	KIAA0040 (2,5)	ENSG00000229729 (2,5)
ENSG00000087263	OGFOD1 PPI subnetwork	0,93	>=0.20	SLC7A6 (4,2)	EDC4 (4,0)	RANBP10 (3,8)	YTHDC2 (3,7)	TOP1 (3,3)	NFATC3 (3,3)	RBM27 (3,2)	PRMT7 (3,0)	ZNF131 (2,7)	SLC7A6OS (2,7)
ENSG00000101017	CD40 PPI subnetwork	0,93	>=0.20	TANK (3,3)	DUSP2 (2,9)	PDE4B (2,9)	STK4 (2,8)	STAT6 (2,6)	PTGS2 (2,6)	NUP43 (2,5)	STARD7 (2,5)	PBX4 (2,5)	RNF213 (2,4)
GO:0005230	extracellular ligand-gated ion channel activity	0,93	>=0.20	CADM2 (5,9)	DBC1 (5,2)	CALN1 (4,6)	CDH8 (4,5)	FUT9 (4,2)	THSD7B (3,9)	EPHA5 (3,9)	KCNA2 (3,8)	CRHR1 (3,7)	TLX3 (3,5)
ENSG00000117500	TMED5 PPI subnetwork	0,93	>=0.20	HIST2H2BE (3,9)	CISD2 (3,7)	SLC25A17 (3,3)	ENSG00000237605 (3,2)	SIGMAR1 (3,2)	SLC7A6OS (3,1)	TMEM41B (2,8)	SPCS1 (2,8)	ENSG00000237950 (2,8)	EIF4A1 (2,7)
GO:0009582	detection of abiotic stimulus	0,93	>=0.20	GNAT1 (8,3)	PDE6G (8,3)	PDC (7,4)	ANO2 (6,3)	EYS (4,0)	SPTBN5 (3,8)	PAX4 (3,8)	POU4F1 (3,7)	POU4F3 (3,3)	CADM2 (3,3)
ENSG00000166128	RAB8B PPI subnetwork	0,93	>=0.20	PCSK2 (3,6)	ACTR10 (3,4)	SPTBN2 (3,3)	IER3IP1 (3,2)	C11orf49 (3,1)	CREB3 (3,0)	ITPK1 (2,7)	C5orf32 (2,7)	AP3M1 (2,6)	OPCML (2,6)
GO:0051249	regulation of lymphocyte activation	0,93	>=0.20	ZNF831 (4,3)	CD96 (3,7)	RUNX3 (3,5)	IKZF4 (3,4)	MAP4K1 (3,3)	TAGAP (3,2)	SATB1 (3,1)	IKZF2 (3,0)	ZAP70 (3,0)	CCL19 (3,0)
GO:0006638	neutral lipid metabolic process	0,93	>=0.20	MLXIPL (4,9)	ACACA (4,6)	PDE3B (4,2)	TMEM135 (4,1)	ACBD4 (3,9)	TM6SF2 (3,3)	PLA2G12B (2,9)	CPS1 (2,9)	PALMD (2,8)	ITIH4 (2,8)
REACTOME_REMOVAL_OF_LICENSING_FACTORS_FROM_ORIGINS	REACTOME_REMOVAL_OF_LICENSING_FACTORS_FROM_ORIGINS	0,93	>=0.20	PSMC3 (5,7)	PSMD3 (5,1)	NPLOC4 (4,5)	PSMA3 (4,3)	NMT1 (4,2)	TUBG1 (4,0)	PSMB10 (3,7)	MTCH2 (3,6)	NDUFA9 (3,6)	CACYBP (3,6)
MP:0002459	abnormal B cell physiology	0,93	>=0.20	PAX5 (6,9)	CCL19 (5,8)	MAP4K1 (5,8)	TFEB (4,0)	SATB1 (4,0)	DUSP2 (4,0)	TAGAP (3,9)	CD96 (3,8)	GMIP (3,3)	ZAP70 (3,2)
GO:0001608	G-protein coupled nucleotide receptor activity	0,94	>=0.20	CD96 (5,3)	PDE3B (4,4)	CSF1R (4,2)	IKZF2 (3,9)	TM6SF1 (3,4)	TAGAP (3,4)	DISC1 (3,4)	C3orf54 (2,9)	DPEP2 (2,9)	MAPKAPK3 (2,7)
GO:0045028	G-protein coupled purinergic nucleotide receptor activity	0,94	>=0.20	CD96 (5,3)	PDE3B (4,4)	CSF1R (4,2)	IKZF2 (3,9)	TM6SF1 (3,4)	TAGAP (3,4)	DISC1 (3,4)	C3orf54 (2,9)	DPEP2 (2,9)	MAPKAPK3 (2,7)
REACTOME_SPHINGOLIPID_DE_NOVO_BIOSYNTHESIS	REACTOME_SPHINGOLIPID_DE_NOVO_BIOSYNTHESIS	0,94	>=0.20	SDR9C7 (4,9)	RAET1E (4,1)	BNIPL (3,9)	REEP3 (3,5)	TMEM41B (3,3)	PRRG2 (2,9)	ENSA (2,8)	TMEM170A (2,8)	CYP2C18 (2,7)	TPRG1 (2,6)
REACTOME_SULFUR_AMINO_ACID_METABOLISM	REACTOME_SULFUR_AMINO_ACID_METABOLISM	0,94	>=0.20	SHMT2 (4,4)	PGD (4,2)	NIPSNAP1 (4,2)	SUOX (3,9)	CYP2C8 (3,4)	CYP2C18 (3,4)	HAO1 (3,2)	SQSTM1 (3,2)	ADK (3,2)	SLC6A9 (3,1)
GO:0008633	activation of pro-apoptotic gene products	0,94	>=0.20	FAM134C (3,7)	FBXW2 (3,5)	TMEM170A (3,3)	CCDC88C (2,9)	DDB2 (2,8)	ENSG00000235584 (2,6)	TMEM102 (2,6)	ZC3H7B (2,5)	MGAT4B (2,5)	ENSG00000234215 (2,4)
GO:0002294	CD4-positive, alpha-beta T cell differentiation involved in immune response	0,94	>=0.20	MYO3B (3,8)	FGF23 (3,4)	ABTB2 (3,3)	KCNH8 (3,1)	ENSG00000233153 (3,0)	ENSG00000237605 (3,0)	CREB5 (3,0)	C6orf170 (2,6)	C20orf112 (2,6)	ENSG00000258442 (2,6)
GO:0042093	T-helper cell differentiation	0,94	>=0.20	MYO3B (3,8)	FGF23 (3,4)	ABTB2 (3,3)	KCNH8 (3,1)	ENSG00000233153 (3,0)	ENSG00000237605 (3,0)	CREB5 (3,0)	C6orf170 (2,6)	C20orf112 (2,6)	ENSG00000258442 (2,6)
ENSG00000161547	SRSF2 PPI subnetwork	0,94	>=0.20	FNBP4 (5,3)	LUC7L2 (5,2)	PRPF3 (5,0)	RBM14 (4,8)	RBM6 (4,1)	CTCF (4,1)	YLPM1 (4,0)	ENSG00000257621 (3,9)	HNRNPK (3,8)	SF3B4 (3,7)
GO:0032095	regulation of response to food	0,94	>=0.20	CHGA (5,2)	NMBR (4,9)	ENSG00000257228 (3,4)	BSN-AS2 (3,2)	C4orf44 (3,1)	SYT13 (3,1)	AGRP (2,9)	ENSG00000233153 (2,9)	GALR1 (2,8)	ENSG00000251538 (2,6)
GO:0003338	metanephros morphogenesis	0,94	>=0.20	HOXD9 (3,8)	ENSG00000226383 (3,3)	HOXD3 (3,3)	HOXD10 (3,1)	HOXD4 (3,1)	LINC00472 (3,0)	ENSG00000247329 (3,0)	IQCK (2,8)	TRAF3IP2-AS1 (2,8)	KIF26B (2,7)
ENSG00000158864	NDUFS2 PPI subnetwork	0,94	>=0.20	NDUFA12 (7,0)	UQCRC1 (6,3)	ACO2 (5,9)	NDUFS3 (5,8)	UQCR10 (5,7)	HINT2 (5,7)	NDUFA9 (5,2)	ATOX1 (4,8)	MRPS14 (4,2)	C3orf78 (4,0)
ENSG00000033327	GAB2 PPI subnetwork	0,94	>=0.20	ZAP70 (4,1)	MAP4K1 (3,7)	CD96 (3,4)	NF2 (2,8)	KIAA0317 (2,6)	PLCG1 (2,5)	ZC3H7B (2,5)	ITPRIPL1 (2,5)	MEI1 (2,5)	TRMT2A (2,4)
GO:0022624	proteasome accessory complex	0,94	>=0.20	NPLOC4 (5,9)	PSMC3 (5,2)	PSMD3 (5,1)	MTCH2 (4,7)	PSMA3 (4,6)	ENSG00000226752 (4,4)	NMT1 (4,0)	CACYBP (3,8)	RAD23B (3,7)	ARFGAP2 (3,6)
ENSG00000010610	CD4 PPI subnetwork	0,94	>=0.20	ZAP70 (6,9)	CD96 (5,9)	MAP4K1 (5,8)	CCL19 (5,4)	PLCG1 (3,4)	DUSP2 (3,3)	CSF1R (3,3)	SATB1 (3,1)	RLTPR (3,1)	ZNF831 (3,0)
GO:0000075	cell cycle checkpoint	0,94	>=0.20	C5orf34 (4,3)	RMI1 (3,6)	CDC25A (3,5)	TRIM59 (3,4)	DDB2 (3,3)	PSMC3IP (3,2)	PHF19 (3,1)	NUP43 (3,1)	ERI1 (3,0)	METTL4 (3,0)
GO:0006457	protein folding	0,94	>=0.20	CACYBP (5,1)	C1orf27 (3,8)	CCDC134 (3,6)	CANX (3,6)	ENSG00000233973 (3,1)	UFL1 (3,0)	NUCB1 (3,0)	TBL2 (2,8)	HMOX2 (2,8)	GLT8D1 (2,8)
GO:0015297	antiporter activity	0,94	>=0.20	SLC22A2 (4,9)	KIAA1919 (3,9)	CSDC2 (3,8)	SLC26A2 (3,6)	ADORA2B (3,4)	SLC26A6 (3,3)	SAT2 (3,2)	DPF3 (3,2)	SLC6A9 (3,1)	KCNE2 (3,1)
REACTOME_HOST_INTERACTIONS_OF_HIV_FACTORS	REACTOME_HOST_INTERACTIONS_OF_HIV_FACTORS	0,94	>=0.20	PSMC3 (5,4)	PSMD3 (4,6)	NMT1 (4,6)	NPLOC4 (4,5)	PSMA3 (4,3)	MTCH2 (4,0)	PSMD5 (4,0)	TUBG1 (3,6)	XRCC6 (3,6)	RAD23B (3,5)
REACTOME_AUTODEGRADATION_OF_THE_E3_UBIQUITIN_LIGASE_COP1	REACTOME_AUTODEGRADATION_OF_THE_E3_UBIQUITIN_LIGASE_COP1	0,94	>=0.20	PSMC3 (6,3)	PSMA3 (5,3)	PSMD3 (5,1)	NPLOC4 (4,9)	PSMB10 (4,8)	MTCH2 (4,4)	NMT1 (4,3)	SQSTM1 (3,9)	NDUFA9 (3,8)	NOSIP (3,7)
REACTOME_RNA_POLYMERASE_I_TRANSCRIPTION_INITIATION	REACTOME_RNA_POLYMERASE_I_TRANSCRIPTION_INITIATION	0,94	>=0.20	ZC3H8 (4,4)	RPIA (4,2)	CIAO1 (3,5)	BCAS2 (3,2)	THADA (3,0)	WDR12 (2,9)	UMPS (2,8)	NMD3 (2,8)	KLHL20 (2,8)	TIMM9 (2,7)
GO:0030216	keratinocyte differentiation	0,94	>=0.20	ZNF750 (7,9)	SDR9C7 (7,0)	BNIPL (6,6)	SOX15 (4,7)	TPRG1 (4,3)	NMU (4,3)	PROM2 (4,3)	ESRP2 (3,1)	ENSG00000226648 (3,1)	SPTSSB (3,1)
GO:0006888	ER to Golgi vesicle-mediated transport	0,94	>=0.20	UFL1 (5,9)	IER3IP1 (4,5)	KDELR2 (4,5)	CREB3 (4,3)	TBL2 (4,3)	EIF2AK3 (4,1)	AP3M1 (3,8)	GLT8D1 (3,7)	C1orf122 (3,3)	GCC1 (3,3)
GO:0050818	regulation of coagulation	0,94	>=0.20	ONECUT1 (3,7)	ANXA2P3 (3,3)	ENSG00000233715 (3,2)	AGBL2 (3,1)	SLC38A3 (3,0)	BSN-AS2 (2,9)	ENSG00000256731 (2,6)	INHBC (2,5)	CCDC87 (2,4)	HBEGF (2,4)
ENSG00000162702	ZNF281 PPI subnetwork	0,94	>=0.20	SENP3 (3,3)	NMD3 (3,3)	C4orf14 (3,2)	TTC19 (3,1)	TARS2 (3,1)	GNL3 (3,0)	DDX28 (3,0)	TRIM59 (2,9)	TPR (2,8)	IMPDH2 (2,8)
GO:0000245	spliceosomal complex assembly	0,94	>=0.20	ENSG00000257621 (5,6)	RBM4 (4,8)	PCBP2 (4,7)	RBM6 (4,4)	ENSG00000246982 (3,7)	FNBP4 (3,5)	ENSG00000258708 (3,2)	PRPF3 (3,1)	GIN1 (3,1)	YLPM1 (3,0)
ENSG00000198851	CD3E PPI subnetwork	0,94	>=0.20	ZAP70 (6,9)	MAP4K1 (5,9)	CD96 (5,5)	CCL19 (4,6)	DUSP2 (4,1)	PSMB10 (3,9)	PLCG1 (3,6)	ZNF831 (3,6)	RUNX3 (3,2)	SATB1 (2,8)
ENSG00000144648	CCBP2 PPI subnetwork	0,94	>=0.20	CCL19 (4,4)	PTGS2 (3,9)	MYO1A (3,3)	CSF3 (3,2)	FGF23 (3,0)	NFIB (2,8)	TMEM51 (2,7)	ENSG00000258442 (2,6)	PSMB10 (2,6)	ENSG00000227782 (2,6)
ENSG00000100764	PSMC1 PPI subnetwork	0,94	>=0.20	PSMC3 (6,5)	PSMD3 (5,9)	CACYBP (5,5)	PSMA3 (5,4)	NPLOC4 (5,1)	MTCH2 (4,6)	NMT1 (4,2)	SQSTM1 (3,8)	PSMD5 (3,8)	PTGES3 (3,6)
ENSG00000198648	STK39 PPI subnetwork	0,94	>=0.20	RHBG (3,2)	PPFIA2 (3,2)	CTNND2 (3,2)	ENSG00000228238 (3,0)	GPRC5B (2,9)	HAPLN4 (2,8)	DNAH8 (2,7)	CNNM1 (2,6)	CNTNAP1 (2,6)	CREB3L1 (2,6)
REACTOME_DESTABILIZATION_OF_MRNA_BY_KSRP	REACTOME_DESTABILIZATION_OF_MRNA_BY_KSRP	0,94	>=0.20	NME6 (3,5)	FCF1 (3,4)	POLR3H (3,2)	C3orf71 (3,1)	SLC7A1 (2,6)	C14orf21 (2,6)	RRP7A (2,5)	UMPS (2,5)	ENSG00000244967 (2,5)	RGP1 (2,4)
ENSG00000140451	PIF1 PPI subnetwork	0,94	>=0.20	PPPDE2 (3,6)	PMM1 (3,4)	DARS2 (3,4)	NMRAL1 (3,3)	DHRS1 (3,1)	ERI1 (3,0)	NUP160 (3,0)	C16orf62 (3,0)	FSCN3 (2,8)	RANGAP1 (2,8)
ENSG00000106245	BUD31 PPI subnetwork	0,94	>=0.20	PRPF3 (4,7)	SNRNP200 (4,3)	SUGP1 (4,2)	ING3 (3,9)	KBTBD4 (3,8)	ZNF408 (3,7)	XRCC6 (3,5)	C12orf10 (3,5)	SF3B4 (3,4)	POLR2B (3,4)
GO:0034599	cellular response to oxidative stress	0,94	>=0.20	CAMP (4,3)	ENSG00000257228 (3,9)	FAHD2A (3,3)	PGD (3,2)	ENSG00000244967 (3,0)	NCOA7 (2,8)	ENSG00000225420 (2,8)	ENSG00000250803 (2,6)	HINT2 (2,6)	ENSG00000227410 (2,5)
ENSG00000173636	ENSG00000173636 PPI subnetwork	0,94	>=0.20	RBBP8 (4,1)	RMI1 (3,8)	DDB2 (2,9)	ZNF750 (2,9)	TESC (2,7)	PRIM1 (2,7)	ENSG00000255474 (2,6)	MYBPC3 (2,5)	RAD51AP1 (2,4)	CCDC3 (2,4)
ENSG00000115594	IL1R1 PPI subnetwork	0,94	>=0.20	SDR9C7 (4,9)	CSF3 (4,6)	TANK (3,7)	PTGS2 (3,6)	CSF3R (3,1)	MEI1 (3,1)	UBA7 (2,9)	SQRDL (2,8)	TRAF3IP2 (2,8)	ITPRIPL1 (2,7)
ENSG00000169189	NSMCE1 PPI subnetwork	0,94	>=0.20	SCLT1 (4,3)	SMC4 (4,2)	C1orf27 (3,5)	HELLS (3,4)	BCAS2 (3,4)	DHX36 (3,3)	MPP6 (3,3)	RMI1 (3,2)	GIN1 (3,1)	ROCK2 (3,1)
GO:0030183	B cell differentiation	0,94	>=0.20	PAX5 (5,9)	TFEB (3,8)	DNAH8 (3,0)	ITPRIPL1 (3,0)	RUNX1 (3,0)	MAP4K1 (3,0)	ENSG00000225420 (2,6)	SSBP2 (2,5)	ENSG00000233101 (2,5)	C10orf114 (2,5)
GO:0006778	porphyrin-containing compound metabolic process	0,94	>=0.20	RNF123 (5,7)	ENSG00000257228 (4,5)	RANBP10 (4,3)	C22orf25 (3,8)	KCNE2 (3,6)	APEH (3,5)	FXN (3,5)	ZSWIM7 (3,3)	SLC25A21 (3,2)	RAB3IL1 (3,2)
GO:0033013	tetrapyrrole metabolic process	0,94	>=0.20	RNF123 (5,7)	ENSG00000257228 (4,5)	RANBP10 (4,3)	C22orf25 (3,8)	KCNE2 (3,6)	APEH (3,5)	FXN (3,5)	ZSWIM7 (3,3)	SLC25A21 (3,2)	RAB3IL1 (3,2)
GO:0006282	regulation of DNA repair	0,94	>=0.20	MIPOL1 (4,0)	THAP11 (3,4)	ENSG00000251249 (3,4)	ZNF654 (3,2)	ENSG00000234653 (3,1)	RMI1 (3,0)	NMRAL1 (2,9)	KLHL8 (2,8)	NRBF2 (2,8)	EYS (2,7)
GO:0016877	ligase activity, forming carbon-sulfur bonds	0,94	>=0.20	ACACA (8,1)	SERHL2 (5,0)	MLXIPL (4,7)	COASY (3,9)	TMEM135 (3,8)	GBE1 (3,5)	SLC26A6 (3,5)	FHIT (3,4)	PPP1R3B (3,4)	SUOX (3,2)
ENSG00000100650	SRSF5 PPI subnetwork	0,94	>=0.20	RBM14 (5,0)	LUC7L2 (4,6)	FNBP4 (4,6)	PRPF3 (4,3)	HNRNPK (4,2)	YLPM1 (4,0)	CTCF (3,9)	PHF5A (3,6)	SF3B4 (3,6)	SNRNP200 (3,4)
REACTOME_REGULATION_OF_APCC_ACTIVATORS_BETWEEN_G1S_AND_EARLY_ANAPHASE	REACTOME_REGULATION_OF_APCC_ACTIVATORS_BETWEEN_G1S_AND_EARLY_ANAPHASE	0,94	>=0.20	PSMC3 (5,6)	PSMA3 (5,1)	NPLOC4 (4,9)	PSMD3 (4,3)	NMT1 (4,2)	NOSIP (3,6)	TUBG1 (3,5)	MTCH2 (3,5)	SQSTM1 (3,5)	PSMB10 (3,4)
GO:0007603	phototransduction, visible light	0,94	>=0.20	GNAT1 (7,6)	PDE6G (7,4)	PDC (7,1)	ANO2 (6,7)	ENSG00000236772 (5,6)	EYS (3,8)	SPTBN5 (3,4)	DNAJB7 (3,2)	KCNE2 (3,1)	ENSG00000249328 (3,0)
GO:0048291	isotype switching to IgG isotypes	0,94	>=0.20	KCNH8 (3,2)	TAGAP (3,1)	PROX2 (3,0)	ENSG00000237781 (3,0)	CD96 (3,0)	ENSG00000214117 (3,0)	SLC9B2 (2,8)	HEMK1 (2,7)	SATB1 (2,7)	ENSG00000233973 (2,5)
MP:0002183	gliosis	0,94	>=0.20	CNNM2 (4,1)	NAGLU (3,7)	TMEM41B (3,1)	DENND1A (3,0)	ADD1 (2,9)	B4GALNT1 (2,9)	MANEAL (2,8)	CSF3 (2,8)	NNT (2,7)	C22orf25 (2,6)
ENSG00000129084	PSMA1 PPI subnetwork	0,94	>=0.20	PSMC3 (5,8)	PSMD3 (5,5)	NPLOC4 (5,2)	PSMA3 (5,0)	CACYBP (4,8)	PSMD5 (4,4)	NMT1 (4,4)	RAD23B (4,2)	SQSTM1 (4,2)	PSMB10 (3,9)
GO:0005506	iron ion binding	0,94	>=0.20	HAO1 (5,5)	CYP2C8 (5,2)	RDH16 (5,0)	LPA (4,7)	CYP2C9 (4,6)	CYP2C19 (4,4)	HEATR7B1 (3,4)	CAMP (3,4)	HSD17B6 (3,4)	GBE1 (3,3)
GO:0006814	sodium ion transport	0,94	>=0.20	KIAA1919 (6,0)	SLC22A2 (5,2)	TRPM6 (3,8)	C1orf87 (3,3)	ADRA2B (3,2)	DPF3 (3,2)	SLC14A2 (3,1)	CHST6 (3,0)	GCNT4 (3,0)	SLC26A2 (2,8)
ENSG00000139083	ETV6 PPI subnetwork	0,94	>=0.20	B3GNTL1 (4,0)	CTCF (3,1)	RBM4B (3,0)	BCL7B (2,9)	ZNF408 (2,8)	MLLT10 (2,7)	FAM117B (2,6)	KBTBD4 (2,6)	TLK2 (2,6)	AMBRA1 (2,5)
GO:0044106	cellular amine metabolic process	0,94	>=0.20	ADK (3,5)	SUOX (3,4)	SHMT2 (3,3)	ENSG00000236155 (3,3)	NIPSNAP1 (3,3)	SAT2 (3,2)	COASY (3,1)	ACY3 (3,1)	INHBE (3,1)	FAHD2A (3,1)
MP:0009866	abnormal aorta wall morphology	0,94	>=0.20	PDGFRB (6,4)	CREB3L1 (6,1)	MRC2 (5,3)	NID2 (5,2)	COL4A1 (4,7)	PPIC (4,3)	HIC1 (4,2)	NPR2 (4,2)	LRP1 (3,7)	TGFB3 (3,5)
GO:0008188	neuropeptide receptor activity	0,94	>=0.20	CBLN4 (5,8)	CDH8 (4,6)	GPR26 (4,4)	NMBR (4,3)	TAC3 (4,3)	LINGO2 (4,1)	AGRP (4,1)	CHRM4 (3,5)	CRHR1 (3,4)	LRFN5 (3,4)
GO:0035338	long-chain fatty-acyl-CoA biosynthetic process	0,94	>=0.20	ACACA (5,7)	TMEM135 (3,7)	TMEM41B (3,6)	SIGMAR1 (3,5)	DNAH8 (3,2)	COASY (2,9)	SLC26A6 (2,9)	EYS (2,9)	GOLGA2P5 (2,9)	ENSG00000246331 (2,8)
GO:0035336	long-chain fatty-acyl-CoA metabolic process	0,94	>=0.20	ACACA (5,7)	TMEM135 (3,7)	TMEM41B (3,6)	SIGMAR1 (3,5)	DNAH8 (3,2)	COASY (2,9)	SLC26A6 (2,9)	EYS (2,9)	GOLGA2P5 (2,9)	ENSG00000246331 (2,8)
ENSG00000112081	SRSF3 PPI subnetwork	0,94	>=0.20	FNBP4 (5,1)	LUC7L2 (4,9)	RBM14 (4,7)	PRPF3 (4,5)	HNRNPK (4,4)	YLPM1 (4,1)	RBM6 (4,1)	TOP1 (4,0)	ENSG00000257621 (3,8)	CTCF (3,7)
GO:0009635	response to herbicide	0,94	>=0.20	ENSG00000233715 (5,4)	PNPLA1 (3,6)	AS3MT (3,5)	ENSG00000226497 (3,5)	HSD17B1 (3,3)	ENSG00000236155 (3,0)	NTRK1 (3,0)	FBXW12 (3,0)	TULP2 (3,0)	CHRNB4 (2,9)
GO:0061097	regulation of protein tyrosine kinase activity	0,94	>=0.20	NT5C2 (3,3)	SPTSSB (3,1)	ENSG00000228075 (2,9)	POU4F1 (2,8)	CDC42SE1 (2,6)	HOMER2 (2,6)	PTHLH (2,6)	ENSG00000233973 (2,5)	ENSG00000257228 (2,5)	KRT8P12 (2,4)
ENSG00000008056	SYN1 PPI subnetwork	0,94	>=0.20	BSN (4,3)	PCSK2 (4,2)	ELAVL4 (4,1)	CAMKV (4,0)	CELF4 (3,9)	TBR1 (3,8)	C1QTNF4 (3,5)	KALRN (3,4)	CNNM1 (3,3)	DOCK3 (3,2)
ENSG00000065518	NDUFB4 PPI subnetwork	0,94	>=0.20	ACO2 (6,2)	NDUFA12 (6,1)	UQCRC1 (5,4)	UQCR10 (5,3)	NDUFS3 (5,1)	HINT2 (5,0)	NDUFA9 (5,0)	MRPS21 (4,9)	C3orf78 (4,8)	MRPS14 (4,2)
ENSG00000215727	ENSG00000215727 PPI subnetwork	0,94	>=0.20	ACO2 (6,2)	NDUFA12 (6,1)	UQCRC1 (5,4)	UQCR10 (5,3)	NDUFS3 (5,1)	HINT2 (5,0)	NDUFA9 (5,0)	MRPS21 (4,9)	C3orf78 (4,8)	MRPS14 (4,2)
GO:0072594	establishment of protein localization to organelle	0,94	>=0.20	THUMPD3 (4,1)	C1orf122 (3,7)	ACTR6 (3,6)	ATG10 (3,5)	ENSG00000229729 (3,4)	DNAJA3 (3,3)	MRPS14 (3,0)	SPCS1 (3,0)	PPCS (3,0)	TCTA (2,9)
ENSG00000213619	NDUFS3 PPI subnetwork	0,94	>=0.20	NDUFA12 (7,2)	UQCRC1 (6,3)	ACO2 (6,2)	NDUFS3 (5,9)	UQCR10 (5,8)	HINT2 (5,5)	NDUFA9 (5,5)	MRPS21 (4,8)	ATOX1 (4,7)	MRPS14 (4,7)
GO:0009100	glycoprotein metabolic process	0,94	>=0.20	EIF2AK3 (5,1)	TMEM165 (5,0)	GLT8D1 (4,6)	C3orf21 (4,3)	SLC35D1 (3,8)	NAGLU (3,7)	SLC26A2 (3,7)	CYB561D2 (3,7)	KDELR2 (3,6)	IER3IP1 (3,4)
GO:0001817	regulation of cytokine production	0,94	>=0.20	ENSG00000253205 (3,3)	ENSG00000237781 (3,1)	C15orf50 (3,1)	CSF3R (3,1)	TAGAP (3,1)	ENSG00000214117 (2,9)	ENSG00000233153 (2,8)	MAPKAPK3 (2,7)	TNFSF12 (2,7)	TANK (2,6)
GO:0006639	acylglycerol metabolic process	0,94	>=0.20	MLXIPL (5,0)	ACACA (4,6)	PDE3B (4,2)	TMEM135 (4,1)	ACBD4 (3,9)	TM6SF2 (3,3)	PLA2G12B (2,9)	ITIH4 (2,8)	DNAH8 (2,8)	CPS1 (2,8)
GO:0006360	transcription from RNA polymerase I promoter	0,94	>=0.20	ZC3H8 (3,7)	ENSG00000254635 (3,6)	RPIA (3,5)	C15orf40 (3,2)	ENSG00000227410 (3,0)	C16orf88 (2,9)	POLR3H (2,9)	CIAO1 (2,7)	HMGXB3 (2,6)	CCDC87 (2,6)
GO:0015807	L-amino acid transport	0,94	>=0.20	RIMKLB (3,9)	SLC6A9 (3,8)	DFNA5 (3,7)	SLC7A1 (3,6)	ENSG00000234653 (3,5)	ENSG00000248003 (3,5)	INHBE (3,2)	CADM2 (2,7)	KIAA1919 (2,6)	MPP6 (2,5)
GO:0000724	double-strand break repair via homologous recombination	0,94	>=0.20	DEPDC4 (4,4)	C5orf34 (4,3)	APLF (4,0)	ZC3H6 (3,3)	ENSG00000234028 (3,3)	NMRAL1 (3,2)	RMI1 (3,2)	PSMC3IP (3,1)	SMG9 (2,8)	SCLT1 (2,8)
GO:0042157	lipoprotein metabolic process	0,94	>=0.20	PIGL (3,5)	NAGLU (3,4)	SIGMAR1 (3,2)	PTPMT1 (3,2)	AMT (3,2)	SHBG (3,1)	PLA2G12B (3,1)	KLHL20 (3,1)	ALS2CR8 (3,0)	PLA2G15 (3,0)
ENSG00000079335	CDC14A PPI subnetwork	0,94	>=0.20	WDR12 (5,0)	IFRD2 (4,9)	RRP7A (4,9)	PA2G4 (4,7)	UMPS (4,4)	C12orf10 (4,2)	C4orf14 (4,1)	GNL3 (4,1)	DPH2 (4,0)	POLR3H (3,8)
ENSG00000198821	CD247 PPI subnetwork	0,94	>=0.20	ZAP70 (7,8)	CD96 (6,5)	MAP4K1 (6,3)	CCL19 (4,1)	SATB1 (3,5)	DUSP2 (3,5)	RUNX3 (3,1)	ZNF831 (3,0)	IKZF2 (2,9)	TAGAP (2,8)
ENSG00000104320	NBN PPI subnetwork	0,94	>=0.20	DARS2 (4,9)	HELLS (3,9)	SCLT1 (3,6)	SMC4 (3,6)	THADA (3,6)	BAZ1B (3,6)	PRIM1 (3,5)	KIAA0586 (3,4)	CKAP5 (3,4)	TRAIP (3,3)
GO:0006641	triglyceride metabolic process	0,94	>=0.20	MLXIPL (5,1)	ACACA (4,8)	PDE3B (4,2)	TMEM135 (4,1)	ACBD4 (3,8)	TM6SF2 (3,3)	PLA2G12B (3,1)	CCDC24 (2,9)	CPS1 (2,9)	ITIH4 (2,9)
ENSG00000211790	ENSG00000211790 PPI subnetwork	0,94	>=0.20	ZAP70 (7,2)	CD96 (5,9)	MAP4K1 (4,9)	CCL19 (4,2)	PSMB10 (4,0)	RUNX3 (3,5)	UBA7 (3,1)	PLCG1 (3,0)	DUSP2 (2,8)	CSF1R (2,8)
REACTOME_RNA_POLYMERASE_III_TRANSCRIPTION	REACTOME_RNA_POLYMERASE_III_TRANSCRIPTION	0,94	>=0.20	C16orf88 (4,4)	YRDC (3,6)	TARBP2 (3,5)	KLHL20 (3,2)	POLR3H (3,0)	ASCC2 (3,0)	MRPS21 (2,9)	C12orf10 (2,9)	C14orf21 (2,9)	ZFYVE20 (2,7)
REACTOME_RNA_POLYMERASE_III_ABORTIVE_AND_RETRACTIVE_INITIATION	REACTOME_RNA_POLYMERASE_III_ABORTIVE_AND_RETRACTIVE_INITIATION	0,94	>=0.20	C16orf88 (4,4)	YRDC (3,6)	TARBP2 (3,5)	KLHL20 (3,2)	POLR3H (3,0)	ASCC2 (3,0)	MRPS21 (2,9)	C12orf10 (2,9)	C14orf21 (2,9)	ZFYVE20 (2,7)
ENSG00000102312	PORCN PPI subnetwork	0,94	>=0.20	COL7A1 (4,5)	HOXB1 (4,1)	AMHR2 (3,3)	ENSG00000204685 (3,3)	PTHLH (3,2)	TRPM8 (2,9)	ECM1 (2,9)	PAX3 (2,7)	ENSG00000250846 (2,5)	SDC1 (2,4)
ENSG00000148248	SURF4 PPI subnetwork	0,94	>=0.20	TMEM41B (4,6)	KDELR2 (4,6)	CANX (4,2)	IER3IP1 (3,9)	SIGMAR1 (3,5)	EIF2AK3 (3,5)	CISD2 (3,5)	SLC35D1 (3,4)	C6orf72 (3,4)	SLC7A6 (3,3)
GO:0002286	T cell activation involved in immune response	0,94	>=0.20	MYO3B (4,0)	FGF23 (3,8)	ENSG00000233153 (2,8)	ABTB2 (2,8)	RUNX3 (2,8)	MIER1 (2,7)	ENSG00000258442 (2,6)	CREB5 (2,6)	DPEP3 (2,4)	KCNH8 (2,4)
ENSG00000169217	CD2BP2 PPI subnetwork	0,94	>=0.20	RBM14 (4,9)	FNBP4 (4,8)	HNRNPK (4,4)	LUC7L2 (4,3)	YLPM1 (4,1)	CTCF (4,0)	PHF5A (3,9)	PRPF3 (3,7)	SNRNP200 (3,7)	PTGES3 (3,6)
ENSG00000136631	VPS45 PPI subnetwork	0,94	>=0.20	CRBN (4,7)	PDCD6IP (4,6)	ENSA (4,1)	THUMPD3 (4,1)	HEMK1 (3,4)	SAT2 (3,2)	ATP6V0D1 (3,2)	NEK4 (3,2)	TBC1D12 (3,2)	MICU1 (3,0)
GO:0007213	G-protein coupled acetylcholine receptor signaling pathway	0,94	>=0.20	TBR1 (4,7)	KCNQ5 (3,6)	KCTD16 (3,6)	ANKRD45 (3,3)	DGKZ (3,3)	CHRM4 (3,1)	GPR52 (3,1)	ENSG00000250954 (3,1)	ENSG00000235724 (3,0)	KCTD19 (2,9)
GO:0006809	nitric oxide biosynthetic process	0,94	>=0.20	CSF3 (4,1)	C15orf50 (3,8)	PLA2G4A (3,1)	FGF23 (3,1)	GOLGA2P5 (2,7)	CSF3R (2,6)	PDE4B (2,6)	TRAF3IP2 (2,6)	ADORA2B (2,6)	ST3GAL3 (2,6)
GO:0061025	membrane fusion	0,94	>=0.20	SIKE1 (3,6)	AP3M1 (3,3)	GCC1 (2,9)	MEF2BNB (2,9)	SDR9C7 (2,8)	NRAS (2,8)	ENSG00000257612 (2,7)	ENSG00000233973 (2,7)	ENSG00000227782 (2,6)	ENSG00000234215 (2,6)
KEGG_ARACHIDONIC_ACID_METABOLISM	KEGG_ARACHIDONIC_ACID_METABOLISM	0,94	>=0.20	CYP2C9 (5,9)	CYP2C18 (4,4)	SDR9C7 (4,2)	CYP2C8 (3,7)	PGD (3,6)	HAO1 (3,6)	CYP2C19 (3,3)	RDH16 (3,3)	LPA (3,2)	ACY3 (3,2)
REACTOME_REGULATION_OF_ACTIVATED_PAK:2P34_BY_PROTEASOME_MEDIATED_DEGRADATION	REACTOME_REGULATION_OF_ACTIVATED_PAK:2P34_BY_PROTEASOME_MEDIATED_DEGRADATION	0,94	>=0.20	PSMC3 (6,3)	PSMA3 (5,3)	PSMD3 (5,2)	NPLOC4 (5,1)	PSMB10 (4,7)	MTCH2 (4,4)	NMT1 (4,3)	SQSTM1 (3,7)	EIF3K (3,7)	NOSIP (3,7)
ENSG00000169251	NMD3 PPI subnetwork	0,94	>=0.20	WDR12 (4,7)	RRP7A (4,5)	GNL3 (4,3)	NOC3L (4,1)	NOP14 (4,0)	DPH2 (3,7)	THOC5 (3,6)	C5orf28 (3,5)	DHX30 (3,5)	SUGP1 (3,5)
REACTOME_APCCCDH1_MEDIATED_DEGRADATION_OF_CDC20_AND_OTHER_APCCCDH1_TARGETED_PROTEINS_IN_LATE_MITOSISEARLY_G1	REACTOME_APCCCDH1_MEDIATED_DEGRADATION_OF_CDC20_AND_OTHER_APCCCDH1_TARGETED_PROTEINS_IN_LATE_MITOSISEARLY_G1	0,94	>=0.20	PSMC3 (5,7)	PSMA3 (5,5)	NPLOC4 (5,1)	PSMD3 (4,8)	NMT1 (4,5)	PSMB10 (4,0)	MTCH2 (3,9)	NOSIP (3,6)	SQSTM1 (3,4)	RAD23B (3,4)
ENSG00000158874	APOA2 PPI subnetwork	0,94	>=0.20	F2 (6,8)	SERPINC1 (5,8)	ITIH4 (4,8)	SERPINA1 (4,6)	PLA2G12B (4,6)	CPS1 (4,1)	SERPINA6 (3,8)	HAO1 (3,6)	CYP2C9 (3,6)	CYP2C18 (3,5)
GO:0016209	antioxidant activity	0,94	>=0.20	PGD (5,3)	CAMP (4,2)	ENSG00000236155 (3,7)	SQSTM1 (3,1)	ACY3 (2,5)	SLC35D1 (2,5)	CTRL (2,4)	HINT2 (2,4)	PPIC (2,4)	ARTN (2,3)
ENSG00000167088	SNRPD1 PPI subnetwork	0,94	>=0.20	RBM14 (4,6)	PRPF3 (4,5)	PHF5A (4,4)	YLPM1 (4,1)	LUC7L2 (3,8)	RBM6 (3,7)	FNBP4 (3,7)	SNRNP200 (3,6)	CTCF (3,5)	PTGES3 (3,3)
MP:0008828	abnormal lymph node cell ratio	0,94	>=0.20	ZNF831 (4,3)	ZAP70 (3,9)	MAP4K1 (3,6)	CD96 (3,6)	DDB2 (3,3)	IKZF2 (3,2)	DUSP2 (3,0)	TAGAP (3,0)	PLCG1 (2,6)	RAB3IL1 (2,5)
ENSG00000052802	MSMO1 PPI subnetwork	0,94	>=0.20	TMEM41B (7,0)	ACACA (6,6)	SIGMAR1 (5,3)	KDELR2 (3,9)	SLC26A6 (3,6)	TMEM135 (3,3)	CANX (3,3)	REEP3 (3,1)	CYB561D2 (3,1)	SLC35D1 (2,8)
ENSG00000136152	COG3 PPI subnetwork	0,94	>=0.20	UFL1 (5,2)	KDELR2 (4,7)	EIF2AK3 (4,1)	ATG13 (3,5)	C1orf27 (3,5)	SND1 (3,5)	GCC1 (3,4)	TBL2 (3,2)	SUGP1 (3,1)	C16orf62 (3,1)
GO:0006662	glycerol ether metabolic process	0,94	>=0.20	MLXIPL (4,5)	ACACA (4,2)	TMEM135 (3,9)	PDE3B (3,8)	ACBD4 (3,3)	SIGMAR1 (3,2)	ENSG00000237950 (3,2)	TM6SF2 (3,0)	ITIH4 (2,8)	PLA2G12B (2,7)
GO:0044455	mitochondrial membrane part	0,94	>=0.20	NDUFA12 (7,0)	ACO2 (6,7)	NDUFS3 (6,4)	UQCR10 (6,2)	UQCRC1 (6,2)	NDUFA9 (6,1)	MRPS21 (5,2)	HINT2 (5,1)	MRPS14 (4,5)	EIF3K (4,4)
ENSG00000172660	TAF15 PPI subnetwork	0,94	>=0.20	FNBP4 (4,7)	HNRNPK (4,2)	RBM14 (3,9)	RBM5 (3,9)	LUC7L2 (3,8)	PRPF3 (3,7)	ARFGAP2 (3,5)	RHOA (3,4)	IRF3 (3,4)	CSDE1 (3,4)
GO:0048037	cofactor binding	0,94	>=0.20	SUOX (4,9)	NIPSNAP1 (4,9)	PGD (4,9)	FAHD2A (4,1)	SLC25A20 (3,8)	SAT2 (3,8)	ADK (3,8)	ACO2 (3,7)	APEH (3,7)	DNAJA3 (3,7)
ENSG00000087365	SF3B2 PPI subnetwork	0,94	>=0.20	PRPF3 (4,7)	RBM14 (4,7)	YLPM1 (4,1)	FNBP4 (4,0)	LUC7L2 (3,8)	RBM6 (3,6)	SNRNP200 (3,6)	CFDP1 (3,6)	CTCF (3,5)	DHX30 (3,5)
MP:0004813	absent linear vestibular evoked potential	0,94	>=0.20	CHADL (3,4)	CHST6 (3,1)	RSPH3 (3,1)	TSNAXIP1 (2,8)	CAPN12 (2,8)	NRTN (2,8)	C20orf54 (2,7)	TMPRSS3 (2,6)	CHRM4 (2,6)	C20orf112 (2,6)
GO:0002478	antigen processing and presentation of exogenous peptide antigen	0,94	>=0.20	RSPH6A (3,1)	PSMB10 (3,0)	ZNF652 (2,8)	UBA7 (2,7)	PQLC3 (2,6)	LATS1 (2,5)	DYRK3 (2,5)	MST1R (2,4)	ENSG00000238198 (2,3)	CSF1R (2,1)
ENSG00000154723	ATP5J PPI subnetwork	0,94	>=0.20	NDUFA12 (6,2)	NDUFS3 (6,1)	NDUFA9 (6,0)	UQCRC1 (6,0)	ACO2 (5,7)	UQCR10 (5,3)	EIF3K (4,8)	HINT2 (4,6)	CS (4,2)	MRPS21 (3,8)
ENSG00000168040	FADD PPI subnetwork	0,94	>=0.20	TANK (5,1)	DDB2 (3,9)	RC3H1 (3,4)	C14orf159 (3,2)	STAT6 (3,0)	DENND3 (2,9)	MCL1 (2,8)	UBE2D3 (2,7)	RNF213 (2,7)	RABGAP1L (2,7)
GO:0030964	NADH dehydrogenase complex	0,94	>=0.20	NDUFA12 (7,8)	UQCR10 (6,6)	ACO2 (6,1)	NDUFS3 (5,9)	UQCRC1 (5,9)	HINT2 (5,8)	NDUFA9 (5,6)	MRPS21 (5,5)	ATOX1 (5,3)	MRPS14 (4,9)
GO:0005747	mitochondrial respiratory chain complex I	0,94	>=0.20	NDUFA12 (7,8)	UQCR10 (6,6)	ACO2 (6,1)	NDUFS3 (5,9)	UQCRC1 (5,9)	HINT2 (5,8)	NDUFA9 (5,6)	MRPS21 (5,5)	ATOX1 (5,3)	MRPS14 (4,9)
GO:0045271	respiratory chain complex I	0,94	>=0.20	NDUFA12 (7,8)	UQCR10 (6,6)	ACO2 (6,1)	NDUFS3 (5,9)	UQCRC1 (5,9)	HINT2 (5,8)	NDUFA9 (5,6)	MRPS21 (5,5)	ATOX1 (5,3)	MRPS14 (4,9)
GO:0000236	mitotic prometaphase	0,94	>=0.20	TRIM59 (5,2)	POC5 (4,7)	CENPL (4,7)	IQGAP3 (4,6)	METTL4 (4,2)	PHF19 (4,2)	TRAIP (3,9)	KIAA0586 (3,8)	C5orf34 (3,7)	CENPW (3,7)
GO:0000030	mannosyltransferase activity	0,94	>=0.20	SIGMAR1 (4,6)	TCTA (4,5)	TMEM115 (4,4)	SPCS1 (4,2)	C1orf27 (4,2)	GLT8D1 (4,2)	TBL2 (4,1)	CYB561D2 (4,0)	C1orf56 (4,0)	CCDC134 (3,5)
ENSG00000101365	IDH3B PPI subnetwork	0,94	>=0.20	UQCRC1 (4,5)	APEH (3,9)	UBN2 (3,3)	ACO2 (3,3)	TARS2 (3,2)	USP19 (3,0)	NCKIPSD (3,0)	NDUFA9 (3,0)	SLC12A4 (2,9)	LAMB2 (2,7)
GO:0016050	vesicle organization	0,94	>=0.20	UFL1 (4,4)	ENSG00000226674 (3,9)	KDELR2 (3,8)	AP3M1 (3,8)	TSPAN10 (3,7)	SND1 (3,4)	TBL2 (3,2)	GLT8D1 (2,9)	SIKE1 (2,8)	ENSG00000120341 (2,8)
ENSG00000171490	RSL1D1 PPI subnetwork	0,94	>=0.20	NOC3L (5,8)	NOP14 (5,7)	GNL3 (5,6)	WDR12 (4,9)	DPH2 (4,9)	IFRD2 (4,2)	TIMM9 (4,0)	IMPDH2 (3,9)	NMD3 (3,8)	UMPS (3,6)
GO:0048013	ephrin receptor signaling pathway	0,94	>=0.20	ENSG00000250846 (3,6)	LPAR2 (3,4)	GFOD2 (3,2)	NEGR1 (3,2)	TBR1 (3,1)	C15orf50 (3,1)	FAM190A (2,9)	NMU (2,9)	MST1R (2,8)	LRFN5 (2,8)
GO:0020037	heme binding	0,94	>=0.20	CYP2C9 (6,7)	HAO1 (6,2)	LPA (6,0)	CYP2C8 (6,0)	CYP2C19 (5,5)	RDH16 (5,2)	HSD17B6 (4,7)	HEATR7B1 (4,4)	CYP2C18 (4,3)	INHBC (3,9)
GO:0030137	COPI-coated vesicle	0,94	>=0.20	KDELR2 (7,3)	UFL1 (5,5)	SND1 (4,9)	GLT8D1 (4,7)	ATG13 (4,7)	TBL2 (4,5)	SLC39A13 (4,2)	CREB3L1 (4,0)	PYCR1 (3,6)	CANX (3,3)
GO:0030663	COPI coated vesicle membrane	0,94	>=0.20	KDELR2 (7,6)	UFL1 (5,6)	GLT8D1 (4,9)	SND1 (4,8)	SLC39A13 (4,6)	TBL2 (4,4)	CREB3L1 (4,4)	ATG13 (4,3)	PYCR1 (3,9)	EIF2AK3 (3,8)
REACTOME_CDK:MEDIATED_PHOSPHORYLATION_AND_REMOVAL_OF_CDC6	REACTOME_CDK:MEDIATED_PHOSPHORYLATION_AND_REMOVAL_OF_CDC6	0,94	>=0.20	PSMC3 (6,5)	PSMD3 (5,4)	NPLOC4 (5,2)	PSMA3 (5,1)	PSMB10 (4,7)	NMT1 (4,5)	MTCH2 (4,3)	SQSTM1 (3,8)	NDUFA9 (3,7)	NOSIP (3,7)
ENSG00000184983	NDUFA6 PPI subnetwork	0,94	>=0.20	NDUFA12 (7,6)	UQCR10 (6,2)	UQCRC1 (6,1)	NDUFS3 (5,9)	ACO2 (5,8)	NDUFA9 (5,7)	HINT2 (5,6)	MRPS21 (5,3)	ATOX1 (5,3)	MRPS14 (4,5)
REACTOME_ACTIVATION_OF_APCC_AND_APCCCDC20_MEDIATED_DEGRADATION_OF_MITOTIC_PROTEINS	REACTOME_ACTIVATION_OF_APCC_AND_APCCCDC20_MEDIATED_DEGRADATION_OF_MITOTIC_PROTEINS	0,94	>=0.20	PSMC3 (5,6)	PSMA3 (5,4)	NPLOC4 (4,7)	PSMD3 (4,5)	NMT1 (4,2)	MTCH2 (3,9)	PSMB10 (3,8)	NOSIP (3,7)	SQSTM1 (3,4)	TUBG1 (3,4)
REACTOME_APC:CDC20_MEDIATED_DEGRADATION_OF_NEK2A	REACTOME_APC:CDC20_MEDIATED_DEGRADATION_OF_NEK2A	0,94	>=0.20	CDCA8 (5,4)	HJURP (4,8)	CENPW (4,7)	ESPL1 (4,7)	IQGAP3 (4,6)	CKAP5 (4,5)	CENPT (4,4)	NCAPH (3,9)	CENPL (3,7)	TRAIP (3,7)
GO:0046634	regulation of alpha-beta T cell activation	0,94	>=0.20	TAGAP (3,3)	ENSG00000233153 (3,2)	STK4 (3,0)	PBX4 (2,8)	C20orf94 (2,8)	ENSG00000259359 (2,7)	PROX2 (2,7)	IKZF4 (2,6)	KIF6 (2,6)	KIAA0040 (2,5)
GO:0052547	regulation of peptidase activity	0,94	>=0.20	SDR9C7 (3,7)	ENSG00000234653 (3,4)	LTB4R (3,4)	RAET1E (3,0)	ENSG00000253205 (2,9)	ZNF750 (2,9)	ADAMTSL4 (2,8)	LCAT (2,7)	CIDEB (2,7)	ITIH4 (2,7)
GO:0009260	ribonucleotide biosynthetic process	0,94	>=0.20	KCNE2 (5,1)	UQCR10 (3,3)	ZDHHC1 (2,8)	PIP5K1B (2,8)	ENSG00000236155 (2,7)	ENSG00000204685 (2,7)	ATP5G2 (2,6)	PTPMT1 (2,5)	ENSG00000250968 (2,5)	APEH (2,5)
GO:0006397	mRNA processing	0,94	>=0.20	RBM6 (4,4)	PRPF3 (4,2)	FNBP4 (4,2)	ENSG00000257621 (4,0)	RBM4 (3,9)	LUC7L2 (3,7)	RBM5 (3,7)	SLC7A6OS (3,7)	RBM27 (3,6)	ING3 (3,6)
ENSG00000180353	HCLS1 PPI subnetwork	0,94	>=0.20	MYO1A (3,7)	ENSG00000255474 (3,6)	TJP2 (3,4)	ACTN4 (3,0)	PTK2B (2,9)	SH3BGRL3 (2,8)	PAX5 (2,7)	FUT6 (2,6)	RUNX3 (2,6)	FOXA3 (2,5)
MP:0003008	enhanced long term potentiation	0,94	>=0.20	CAMKV (5,2)	GALR1 (4,6)	PTK2B (4,4)	TBR1 (4,2)	NCAN (4,0)	KALRN (3,5)	OPCML (3,4)	PPFIA2 (3,4)	CHST8 (3,2)	CNTNAP1 (3,2)
GO:0008329	pattern recognition receptor activity	0,94	>=0.20	CSF3R (6,5)	CAMP (5,8)	CSF1R (5,0)	PLA2G15 (4,6)	SPI1 (4,0)	DPEP2 (3,9)	TM6SF1 (3,2)	SERPINA1 (3,1)	LRP1 (2,9)	ZEB2 (2,8)
ENSG00000071539	TRIP13 PPI subnetwork	0,94	>=0.20	NICN1 (3,4)	MTMR11 (3,3)	MYO1A (3,2)	MUC13 (3,1)	SDR9C7 (3,1)	IL11RA (3,0)	ACY3 (2,9)	FOXA3 (2,7)	NR1H3 (2,7)	SUOX (2,6)
GO:0060047	heart contraction	0,94	>=0.20	MYBPC3 (5,5)	FSD2 (5,5)	NKX2-5 (4,9)	PAM (4,5)	RBM20 (4,4)	CSDC2 (3,6)	ZDHHC8 (3,4)	CACNB2 (3,4)	DMPK (3,3)	PIP5K1B (3,1)
MP:0004008	abnormal GABA-mediated receptor currents	0,94	>=0.20	FUT9 (6,7)	CADM2 (6,3)	LRFN5 (6,2)	CDH8 (6,0)	DBC1 (5,9)	HECW1 (5,8)	CNTN4 (5,0)	OPCML (4,7)	TBR1 (4,6)	PPFIA2 (4,4)
MP:0002495	increased IgA level	0,94	>=0.20	DUSP2 (4,2)	GMIP (3,9)	TANK (3,7)	CISH (3,5)	PDE4B (3,5)	STAT6 (3,4)	CCL19 (3,2)	SPI1 (3,0)	TAGAP (3,0)	CSF3 (2,9)
GO:0031960	response to corticosteroid stimulus	0,94	>=0.20	LPAL2 (4,0)	LPA (3,3)	FGF23 (3,0)	EYS (2,7)	NTRK1 (2,6)	SUOX (2,4)	CYP2C19 (2,3)	SHBG (2,3)	INHBE (2,3)	CYP2C8 (2,3)
GO:0002697	regulation of immune effector process	0,94	>=0.20	PROX2 (3,5)	FGF23 (3,1)	RLTPR (3,0)	TAGAP (2,7)	TNFSF12 (2,6)	TMPRSS3 (2,6)	KIF3B (2,6)	C16orf86 (2,5)	SATB1 (2,5)	CDK6 (2,4)
ENSG00000130312	MRPL34 PPI subnetwork	0,94	>=0.20	FXN (3,6)	NDUFS3 (3,5)	PTPMT1 (3,5)	SPCS1 (3,4)	CADM2-AS1 (3,2)	IFRD2 (3,1)	ATOX1 (3,0)	MRPS14 (2,8)	C3orf78 (2,8)	NOC3L (2,7)
ENSG00000178127	NDUFV2 PPI subnetwork	0,94	>=0.20	NDUFA12 (6,8)	NDUFS3 (6,1)	UQCR10 (6,0)	ACO2 (5,6)	NDUFA9 (5,3)	MRPS21 (5,3)	UQCRC1 (5,2)	HINT2 (5,1)	MRPS14 (4,7)	ATOX1 (4,6)
GO:0015662	ATPase activity, coupled to transmembrane movement of ions, phosphorylative mechanism	0,94	>=0.20	KCNE2 (5,8)	ATP6V0B (3,6)	PPM1L (3,6)	PIP5K1B (3,6)	CNNM2 (3,1)	TMEM131 (3,0)	PIP4K2C (3,0)	GBA2 (2,9)	AMPD1 (2,7)	ATP6V0D1 (2,6)
GO:0019674	NAD metabolic process	0,94	>=0.20	KIAA1919 (3,4)	FAHD2A (3,2)	C14orf159 (2,9)	GPD2 (2,7)	HAPLN4 (2,7)	C20orf94 (2,7)	ENSG00000250803 (2,6)	APEH (2,6)	GALT (2,5)	DALRD3 (2,4)
GO:0002367	cytokine production involved in immune response	0,94	>=0.20	PROX2 (3,8)	DIRC3 (3,2)	ENSG00000248003 (3,0)	GCNT4 (3,0)	ENSG00000233973 (2,8)	ENSG00000249707 (2,5)	C3orf45 (2,5)	C3orf62 (2,4)	ENSG00000237605 (2,4)	TRPS1 (2,3)
GO:0033344	cholesterol efflux	0,94	>=0.20	PLA2G12B (3,9)	ENSG00000214117 (3,7)	RHBG (3,5)	SHBG (3,4)	C3orf62 (3,2)	CIDEB (3,2)	GPR182 (3,1)	ENSG00000246560 (3,1)	NR1H3 (3,1)	TM6SF2 (2,9)
ENSG00000114745	GORASP1 PPI subnetwork	0,94	>=0.20	KDELR2 (5,5)	EIF2AK3 (4,3)	CDCA8 (3,7)	SPCS1 (3,6)	GLT8D1 (3,6)	HJURP (3,4)	TBL2 (3,0)	CENPW (2,9)	NCAPH (2,9)	PHF19 (2,9)
MP:0000372	irregular coat pigmentation	0,94	>=0.20	TSPAN10 (11,3)	ENSG00000226674 (5,3)	TBC1D16 (5,2)	PAX3 (4,2)	FAM174B (3,0)	PHACTR1 (2,8)	ENSG00000249328 (2,7)	RUNX3 (2,6)	RPS6KA5 (2,6)	CHRNB4 (2,5)
ENSG00000133226	SRRM1 PPI subnetwork	0,94	>=0.20	RBM14 (4,8)	FNBP4 (4,5)	LUC7L2 (4,5)	PRPF3 (4,2)	YLPM1 (4,0)	CTCF (3,9)	HNRNPK (3,8)	WDR6 (3,6)	SF3B4 (3,5)	TOP1 (3,4)
MP:0000410	waved hair	0,94	>=0.20	ZNF750 (5,1)	SDR9C7 (3,2)	BNIPL (3,2)	CAPN12 (2,9)	PNPLA1 (2,9)	FGD6 (2,3)	LTB4R (2,2)	NXPH4 (2,0)	NRTN (2,0)	CREB5 (2,0)
KEGG_VALINE_LEUCINE_AND_ISOLEUCINE_DEGRADATION	KEGG_VALINE_LEUCINE_AND_ISOLEUCINE_DEGRADATION	0,94	>=0.20	NNT (5,8)	NIPSNAP1 (5,1)	SUOX (5,0)	SLC25A20 (4,4)	ADK (4,3)	FAHD2A (3,9)	HINT2 (3,6)	TMEM135 (3,5)	SAT2 (3,5)	ACO2 (3,2)
GO:0042059	negative regulation of epidermal growth factor receptor signaling pathway	0,94	>=0.20	SCAF1 (4,1)	RAB9BP1 (3,5)	DPEP3 (3,2)	DMWD (3,1)	B3GNTL1 (3,0)	DAGLB (3,0)	ENSG00000253426 (2,9)	AP2A1 (2,8)	RAC1 (2,8)	HTT (2,8)
GO:0022890	inorganic cation transmembrane transporter activity	0,94	>=0.20	SLC22A2 (4,8)	CRHR1 (4,0)	KCNIP3 (3,6)	ATP6V0B (3,5)	KIAA1919 (3,5)	ACO2 (3,4)	NDUFS3 (3,3)	HSD11B2 (3,2)	HAPLN4 (3,2)	ATP6V0A1 (3,0)
ENSG00000173598	NUDT4 PPI subnetwork	0,94	>=0.20	NACA (3,6)	ATP5G2 (2,8)	RPS23 (2,8)	NCAN (2,7)	ZNF654 (2,7)	PCBP2 (2,7)	DENND5A (2,6)	GAS5 (2,5)	PPP1R3C (2,5)	BSN (2,5)
GO:0006767	water-soluble vitamin metabolic process	0,94	>=0.20	KIAA1919 (4,3)	KCNE2 (3,6)	ACBD4 (3,5)	ENSG00000204685 (3,3)	C9orf64 (3,1)	NRBF2 (3,1)	ASB13 (3,0)	CCDC51 (3,0)	CYP2C18 (2,8)	ZMYND12 (2,7)
ENSG00000152268	ENSG00000152268 PPI subnetwork	0,94	>=0.20	CANX (6,5)	NUCB1 (5,1)	KDELR2 (4,3)	SND1 (3,6)	TBL2 (3,5)	EIF2AK3 (3,4)	CTSF (3,2)	KCNIP3 (3,0)	GLT8D1 (2,9)	CCDC134 (2,8)
GO:0004519	endonuclease activity	0,94	>=0.20	BOLA1 (4,6)	NMRAL1 (4,6)	UMPS (3,3)	ZSWIM7 (3,2)	C5orf34 (3,2)	HEMK1 (3,1)	TRMT2A (3,0)	C16orf48 (3,0)	DGCR8 (3,0)	DARS2 (2,9)
KEGG_GLYCOSPHINGOLIPID_BIOSYNTHESIS_LACTO_AND_NEOLACTO_SERIES	KEGG_GLYCOSPHINGOLIPID_BIOSYNTHESIS_LACTO_AND_NEOLACTO_SERIES	0,94	>=0.20	FUT6 (5,5)	MUC13 (4,6)	FOXA3 (3,7)	HSD11B2 (3,4)	ENSG00000247329 (2,8)	ENSG00000237159 (2,7)	KCNK5 (2,6)	MYO1A (2,6)	PIP5K1B (2,6)	HRK (2,5)
ENSG00000168438	CDC40 PPI subnetwork	0,94	>=0.20	PRPF3 (4,7)	RBM14 (4,6)	YLPM1 (4,1)	PHF5A (4,0)	SNRNP200 (3,9)	CTCF (3,8)	FNBP4 (3,8)	LUC7L2 (3,8)	SF3B4 (3,5)	RBM6 (3,5)
GO:0006302	double-strand break repair	0,94	>=0.20	C5orf34 (5,2)	APLF (4,2)	SCLT1 (3,6)	RMI1 (3,3)	KIAA0586 (3,3)	SMG9 (3,2)	ZC3H6 (3,0)	GIN1 (2,9)	NMRAL1 (2,9)	DARS2 (2,8)
GO:0050778	positive regulation of immune response	0,94	>=0.20	ZNF831 (4,3)	CD96 (3,3)	TAGAP (3,2)	MAP4K1 (3,2)	CSF1R (3,0)	GMIP (2,8)	INHBC (2,8)	TNFSF12 (2,8)	SPI1 (2,7)	CCL19 (2,7)
GO:0002285	lymphocyte activation involved in immune response	0,94	>=0.20	PROX2 (3,6)	ENSG00000237781 (3,0)	RUNX3 (2,8)	MIER1 (2,7)	FGF23 (2,7)	KIAA0754 (2,5)	RLTPR (2,4)	ABTB2 (2,4)	LRCH1 (2,4)	ENSG00000225420 (2,4)
MP:0000685	abnormal immune system morphology	0,94	>=0.20	CCL19 (4,6)	MAP4K1 (4,0)	TANK (3,9)	DENND3 (3,9)	CCR10 (3,5)	PSMB10 (3,4)	TFEB (3,4)	PTK2B (3,1)	RUNX3 (2,9)	NR1H3 (2,9)
ENSG00000215754	ENSG00000215754 PPI subnetwork	0,94	>=0.20	F2 (8,1)	SERPINC1 (6,9)	PLA2G12B (6,3)	ITIH4 (5,6)	CPS1 (5,1)	SERPINA1 (5,1)	CIDEB (4,9)	SERPINA6 (4,3)	HAO1 (4,1)	CYP2C9 (3,9)
REACTOME_NEGATIVE_REGULATORS_OF_RIG:IMDA5_SIGNALING	REACTOME_NEGATIVE_REGULATORS_OF_RIG:IMDA5_SIGNALING	0,94	>=0.20	RNF213 (8,6)	UBA7 (7,2)	SHISA5 (4,9)	PSMB10 (4,5)	PLEKHA4 (2,9)	C3orf38 (2,8)	ATOX1 (2,8)	TANK (2,7)	SQRDL (2,7)	SNX2 (2,5)
GO:0003015	heart process	0,94	>=0.20	MYBPC3 (5,6)	FSD2 (5,5)	NKX2-5 (4,9)	PAM (4,5)	RBM20 (4,4)	CSDC2 (3,6)	CACNB2 (3,4)	ZDHHC8 (3,4)	DMPK (3,3)	PIP5K1B (3,2)
GO:0016758	transferase activity, transferring hexosyl groups	0,94	>=0.20	GLT8D1 (4,5)	NUCB1 (4,1)	C3orf21 (3,9)	NAGLU (3,8)	CTSF (3,8)	TMEM115 (3,7)	CYB561D2 (3,5)	EIF2AK3 (3,5)	SIGMAR1 (3,5)	FUT8 (3,5)
GO:0004576	oligosaccharyl transferase activity	0,94	>=0.20	CANX (8,2)	KDELR2 (6,0)	SPCS1 (5,5)	SND1 (5,5)	NUCB1 (5,1)	GLT8D1 (4,5)	DNAJC1 (4,4)	EIF2AK3 (4,2)	TMEM165 (4,0)	TBL2 (3,9)
GO:0032722	positive regulation of chemokine production	0,94	>=0.20	ENSG00000235584 (4,2)	ADORA2B (3,3)	ENSG00000233153 (3,2)	BSN-AS2 (3,0)	CSF3 (2,9)	ZNF800 (2,9)	ENSG00000235665 (2,9)	ENSG00000234653 (2,7)	CSF3R (2,7)	RC3H1 (2,7)
GO:0008158	hedgehog receptor activity	0,94	>=0.20	GLI1 (6,0)	SLC26A6 (4,8)	TMEM115 (3,9)	DAG1 (3,8)	MYO1A (3,5)	RNF123 (3,4)	USP19 (3,0)	SLC26A2 (3,0)	ACACA (3,0)	MAPKBP1 (2,9)
ENSG00000175467	SART1 PPI subnetwork	0,94	>=0.20	RPRD2 (4,7)	ZNF408 (3,8)	PRPF3 (3,8)	PHF5A (3,8)	NHP2L1 (3,7)	MRPS21 (3,6)	DDX28 (3,5)	SLC7A6OS (3,5)	MTF1 (3,4)	AMBRA1 (3,3)
GO:0031349	positive regulation of defense response	0,95	>=0.20	TNFSF12 (3,0)	RC3H1 (2,8)	DISC1 (2,7)	TAGAP (2,7)	TANK (2,7)	MCL1 (2,7)	PLA2G4A (2,7)	NCOA7 (2,6)	C3orf38 (2,5)	CREB5 (2,5)
MP:0008663	increased interleukin-12 secretion	0,95	>=0.20	CSF1R (4,1)	SPI1 (4,0)	TAGAP (3,9)	CSF3R (3,4)	TANK (3,1)	LTB4R (3,1)	TM6SF1 (3,1)	DPEP2 (3,0)	DUSP2 (2,9)	PLA2G15 (2,7)
GO:0001816	cytokine production	0,95	>=0.20	CSF3R (3,2)	TAGAP (3,2)	ENSG00000253205 (3,0)	ENSG00000214117 (3,0)	MAPKAPK3 (3,0)	C15orf50 (3,0)	TNFSF12 (2,9)	DPEP2 (2,8)	RC3H1 (2,7)	ENSG00000233153 (2,6)
MP:0010107	abnormal renal reabsorbtion	0,95	>=0.20	SLC22A2 (9,4)	KIAA1919 (5,5)	FUT6 (5,2)	C7orf10 (4,3)	ABO (3,9)	HSD11B2 (3,8)	ACY3 (3,8)	C11orf36 (3,0)	ADRA2B (2,9)	PAPPA (2,4)
GO:0045005	maintenance of fidelity involved in DNA-dependent DNA replication	0,95	>=0.20	RMI1 (3,8)	ENSG00000234028 (3,4)	APLF (3,3)	NMRAL1 (3,1)	C5orf34 (3,0)	C11orf36 (2,8)	SLC9B1 (2,7)	ENSG00000237159 (2,6)	ERI1 (2,6)	TBCD (2,6)
ENSG00000072832	CRMP1 PPI subnetwork	0,95	>=0.20	PAIP1 (3,7)	CACYBP (3,3)	LUC7L2 (3,1)	PTGES3 (2,8)	ST13 (2,7)	ENSG00000247329 (2,6)	IP6K2 (2,6)	SMG9 (2,6)	PRR12 (2,6)	DALRD3 (2,5)
GO:0050807	regulation of synapse organization	0,95	>=0.20	ASTN2 (4,3)	EPHA5 (3,5)	BMP8A (3,4)	OPCML (3,4)	CSPG5 (3,2)	SRGAP3 (3,0)	NCAN (2,9)	GPR26 (2,9)	CDH8 (2,9)	ABO (2,7)
GO:0006505	GPI anchor metabolic process	0,95	>=0.20	TCTA (3,8)	MPDU1 (3,4)	SLC25A17 (3,4)	CISD2 (3,2)	SPCS1 (3,1)	C3orf71 (3,1)	C20orf94 (3,1)	CYB561D2 (3,0)	ATG10 (2,9)	C1orf27 (2,9)
ENSG00000133313	CNDP2 PPI subnetwork	0,95	>=0.20	USP4 (3,9)	USP19 (3,3)	NXPH4 (2,7)	CANX (2,7)	GPR52 (2,6)	DNAJA3 (2,5)	PTGES3 (2,5)	TARS2 (2,4)	SLC7A1 (2,3)	C1orf87 (2,3)
GO:0015672	monovalent inorganic cation transport	0,95	>=0.20	SLC22A2 (4,2)	KCNIP3 (4,0)	KIAA1919 (3,8)	CNTNAP5 (3,7)	KCNA2 (3,3)	HAPLN4 (3,3)	HECW1 (3,3)	TRPM6 (3,1)	FUT9 (3,1)	KCTD16 (3,0)
ENSG00000159063	ALG8 PPI subnetwork	0,95	>=0.20	PIGL (4,3)	MED24 (3,8)	AKAP10 (3,6)	CANX (3,2)	EIF2AK3 (3,2)	ACACA (3,1)	C6orf170 (3,1)	TTC19 (3,0)	TMEM165 (2,9)	TMEM41B (2,8)
GO:0070646	protein modification by small protein removal	0,95	>=0.20	CSDE1 (4,0)	RNF123 (3,7)	ENSG00000227782 (3,5)	ARIH2 (3,5)	TUSC2 (3,4)	ARFGAP2 (3,3)	USP4 (3,3)	ENSG00000233973 (3,2)	TLK2 (3,2)	QRICH1 (2,9)
ENSG00000110876	SELPLG PPI subnetwork	0,95	>=0.20	CSF3R (4,4)	C16orf5 (4,1)	EMCN (4,1)	CTRL (4,1)	PPIC (3,4)	CCL19 (2,9)	ADCY4 (2,9)	MCU (2,7)	LTB4R (2,7)	DPEP2 (2,6)
GO:0009593	detection of chemical stimulus	0,95	>=0.20	ENSG00000253205 (5,7)	ENSG00000249707 (5,2)	GPR52 (5,1)	ENSG00000232913 (4,4)	ENSG00000248003 (4,4)	DISC1 (4,3)	ENSG00000234653 (4,2)	INHBC (4,1)	ENSG00000246331 (3,7)	SPTBN5 (3,3)
ENSG00000173867	ENSG00000173867 PPI subnetwork	0,95	>=0.20	NDUFS3 (4,8)	FXN (3,3)	MRPS14 (3,0)	PTPMT1 (3,0)	UQCR10 (3,0)	MTCH2 (3,0)	KDELR2 (2,9)	PSMG1 (2,9)	NDUFA9 (2,8)	BOLA1 (2,7)
ENSG00000100028	SNRPD3 PPI subnetwork	0,95	>=0.20	PRPF3 (4,5)	PHF5A (4,3)	RBM14 (4,1)	YLPM1 (4,0)	RBM6 (3,6)	SNRNP200 (3,6)	FNBP4 (3,6)	LUC7L2 (3,6)	POLR2B (3,4)	CTCF (3,4)
ENSG00000144028	SNRNP200 PPI subnetwork	0,95	>=0.20	RBM14 (4,6)	YLPM1 (4,1)	FNBP4 (4,0)	PRPF3 (3,8)	SNRNP200 (3,8)	PHF5A (3,7)	SUGP1 (3,7)	HNRNPK (3,7)	DHX30 (3,7)	CTCF (3,6)
GO:0001676	long-chain fatty acid metabolic process	0,95	>=0.20	SPTSSB (5,2)	ARHGEF26-AS1 (5,1)	ENSG00000233715 (4,1)	B3GALNT1 (3,5)	BTBD16 (3,3)	SLC25A20 (3,3)	ENSG00000246331 (3,0)	SLC22A2 (2,9)	ONECUT1 (2,8)	AGBL2 (2,7)
GO:0009163	nucleoside biosynthetic process	0,95	>=0.20	ENSG00000229729 (3,5)	ENSG00000204685 (3,4)	PLEKHG4 (3,4)	PRMT7 (3,2)	ENSG00000250968 (3,0)	ENDOV (2,9)	WWOX (2,7)	GFOD2 (2,7)	IFRD2 (2,6)	C16orf48 (2,6)
ENSG00000196943	C14orf21 PPI subnetwork	0,95	>=0.20	GNL3 (6,4)	NOC3L (6,1)	WDR12 (5,5)	NOP14 (5,5)	DPH2 (5,1)	IFRD2 (4,4)	C16orf88 (4,2)	THUMPD3 (4,2)	NMD3 (4,1)	TIMM9 (3,9)
GO:0002204	somatic recombination of immunoglobulin genes involved in immune response	0,95	>=0.20	ENSG00000237781 (3,2)	PROX2 (3,1)	SLC25A17 (2,9)	C6orf64 (2,9)	ENSG00000214117 (2,9)	PPIP5K2 (2,9)	ENSG00000225420 (2,8)	ENSG00000231426 (2,8)	RLTPR (2,7)	CADM2-AS1 (2,6)
GO:0002208	somatic diversification of immunoglobulins involved in immune response	0,95	>=0.20	ENSG00000237781 (3,2)	PROX2 (3,1)	SLC25A17 (2,9)	C6orf64 (2,9)	ENSG00000214117 (2,9)	PPIP5K2 (2,9)	ENSG00000225420 (2,8)	ENSG00000231426 (2,8)	RLTPR (2,7)	CADM2-AS1 (2,6)
GO:0045190	isotype switching	0,95	>=0.20	ENSG00000237781 (3,2)	PROX2 (3,1)	SLC25A17 (2,9)	C6orf64 (2,9)	ENSG00000214117 (2,9)	PPIP5K2 (2,9)	ENSG00000225420 (2,8)	ENSG00000231426 (2,8)	RLTPR (2,7)	CADM2-AS1 (2,6)
GO:0006497	protein lipidation	0,95	>=0.20	C3orf71 (3,7)	TCTA (3,5)	KLHL20 (3,4)	PIGL (3,2)	MANBA (3,1)	SPCS1 (3,1)	C1orf27 (3,0)	GABPB2 (3,0)	MPDU1 (2,9)	GLT8D1 (2,9)
ENSG00000117480	FAAH PPI subnetwork	0,95	>=0.20	CANX (3,5)	C14orf159 (3,0)	SUOX (2,8)	TRPM6 (2,7)	TRAF3IP2 (2,7)	AP3M1 (2,7)	ADK (2,6)	TGFBR2 (2,6)	IPO8 (2,6)	KDELR2 (2,5)
REACTOME_UBIQUITIN:DEPENDENT_DEGRADATION_OF_CYCLIN_D	REACTOME_UBIQUITIN:DEPENDENT_DEGRADATION_OF_CYCLIN_D	0,95	>=0.20	PSMC3 (6,3)	PSMA3 (5,3)	PSMD3 (5,1)	NPLOC4 (5,0)	PSMB10 (4,7)	MTCH2 (4,5)	NMT1 (4,3)	SQSTM1 (3,8)	NDUFA9 (3,7)	NOSIP (3,7)
REACTOME_UBIQUITIN:DEPENDENT_DEGRADATION_OF_CYCLIN_D1	REACTOME_UBIQUITIN:DEPENDENT_DEGRADATION_OF_CYCLIN_D1	0,95	>=0.20	PSMC3 (6,3)	PSMA3 (5,3)	PSMD3 (5,1)	NPLOC4 (5,0)	PSMB10 (4,7)	MTCH2 (4,5)	NMT1 (4,3)	SQSTM1 (3,8)	NDUFA9 (3,7)	NOSIP (3,7)
GO:0002694	regulation of leukocyte activation	0,95	>=0.20	ZNF831 (3,9)	CD96 (3,5)	IKZF4 (3,4)	IKZF2 (3,4)	FGF23 (3,2)	TAGAP (3,2)	RUNX3 (3,1)	MAP4K1 (3,0)	SATB1 (3,0)	CCL19 (2,9)
GO:0032446	protein modification by small protein conjugation	0,95	>=0.20	C3orf38 (4,0)	ARFGAP2 (3,8)	KBTBD4 (3,8)	UBE2D3 (3,6)	ATG13 (3,4)	HARBI1 (3,2)	CRBN (3,2)	NPLOC4 (3,0)	FAM134C (3,0)	PRUNE (3,0)
GO:0031954	positive regulation of protein autophosphorylation	0,95	>=0.20	GLP1R (3,4)	SCLT1 (3,3)	CCDC30 (3,2)	FHL5 (3,1)	NDUFA4L2 (2,9)	GALR1 (2,7)	C20orf94 (2,6)	ENSG00000257228 (2,6)	GABPB2 (2,5)	PLEKHG4 (2,4)
GO:0043269	regulation of ion transport	0,95	>=0.20	FGF6 (3,8)	ACTN3 (3,2)	NEURL (3,2)	SEMA6C (3,1)	ENSG00000235584 (2,8)	TESC (2,7)	SLC24A4 (2,7)	ENSG00000250610 (2,7)	KCNQ5 (2,6)	CACNA2D2 (2,6)
KEGG_ASCORBATE_AND_ALDARATE_METABOLISM	KEGG_ASCORBATE_AND_ALDARATE_METABOLISM	0,95	>=0.20	CYP2C18 (5,5)	CYP2C9 (4,3)	HAO1 (3,6)	CYP2C8 (3,4)	SLC35D1 (3,1)	INHBE (3,0)	ADORA2B (2,9)	CNTN4 (2,9)	MANEA (2,8)	ENSG00000120341 (2,8)
ENSG00000174231	PRPF8 PPI subnetwork	0,95	>=0.20	RBM14 (4,5)	PRPF3 (4,0)	YLPM1 (4,0)	PHF5A (4,0)	FNBP4 (3,9)	RBM6 (3,8)	CTCF (3,7)	CFDP1 (3,6)	SUGP1 (3,5)	SNRNP200 (3,5)
GO:0006144	purine base metabolic process	0,95	>=0.20	ENSG00000236155 (3,7)	DNAJB7 (3,3)	ENSG00000237781 (3,1)	C16orf86 (3,1)	NMRAL1 (3,1)	NHP2L1 (3,0)	NUTF2 (3,0)	ENSG00000233715 (2,9)	CHST6 (2,8)	DHRS1 (2,7)
ENSG00000090273	NUDC PPI subnetwork	0,95	>=0.20	IQGAP3 (6,9)	CENPW (6,8)	CDCA8 (6,4)	HJURP (6,3)	NCAPH (6,3)	ESPL1 (6,3)	TRAIP (6,1)	TRIM59 (6,0)	RAD51AP1 (5,7)	SMC4 (5,4)
GO:0035384	thioester biosynthetic process	0,95	>=0.20	ACACA (5,5)	SIGMAR1 (3,7)	TMEM135 (3,5)	TMEM41B (3,4)	ENSG00000246331 (3,1)	COASY (3,0)	SLC26A6 (2,9)	GOLGA2P5 (2,9)	EYS (2,8)	SVIP (2,8)
GO:0071616	acyl-CoA biosynthetic process	0,95	>=0.20	ACACA (5,5)	SIGMAR1 (3,7)	TMEM135 (3,5)	TMEM41B (3,4)	ENSG00000246331 (3,1)	COASY (3,0)	SLC26A6 (2,9)	GOLGA2P5 (2,9)	EYS (2,8)	SVIP (2,8)
GO:0035176	social behavior	0,95	>=0.20	INSM2 (4,1)	AGBL4 (3,9)	AGRP (3,8)	CNTFR (3,4)	ENSG00000249328 (3,4)	ARHGEF26-AS1 (3,1)	C3orf45 (3,1)	ENSG00000250846 (2,8)	CHRNB4 (2,8)	C1orf122 (2,7)
GO:0001540	beta-amyloid binding	0,95	>=0.20	CTSF (3,5)	C16orf5 (3,1)	C1QTNF4 (2,8)	CHADL (2,8)	FZD9 (2,7)	SV2A (2,7)	ACBD4 (2,7)	PLA2G12B (2,6)	CHST6 (2,6)	GPRC5B (2,5)
GO:0032635	interleukin-6 production	0,95	>=0.20	TAGAP (3,9)	MTF1 (3,8)	PHACTR1 (3,7)	ENSG00000214117 (3,5)	CSF3R (3,2)	ZEB2 (3,1)	CSF3 (3,0)	ENSG00000225420 (2,9)	DISC1 (2,8)	ENSG00000237781 (2,7)
MP:0008682	decreased interleukin-17 secretion	0,95	>=0.20	CSF3 (6,8)	PTGS2 (4,9)	DUSP2 (4,3)	PBX4 (4,0)	FGF23 (3,9)	INHBA (3,9)	MTF1 (3,4)	ST3GAL3 (3,1)	SATB1 (3,0)	PDE4B (2,9)
GO:0002209	behavioral defense response	0,95	>=0.20	TBR1 (5,8)	NMBR (5,2)	KCNQ5 (4,2)	C1QTNF4 (4,1)	GPR26 (4,1)	ANKRD45 (4,0)	CAMKV (3,9)	AGBL4 (3,7)	EPHA5 (3,6)	ENSG00000237647 (3,2)
ENSG00000185883	ATP6V0C PPI subnetwork	0,95	>=0.20	ATP6V0B (4,5)	ACTR10 (3,6)	ATP6V0D1 (3,6)	IPO13 (3,4)	KIAA0317 (3,2)	C22orf25 (3,2)	MEF2BNB (3,2)	NAGLU (3,0)	ASCC2 (2,8)	TARS2 (2,7)
ENSG00000179632	MAF1 PPI subnetwork	0,95	>=0.20	TARBP2 (4,2)	POLR3H (3,6)	RRP7A (3,5)	C12orf10 (3,5)	MAPKBP1 (3,3)	WDR12 (3,3)	YRDC (3,2)	C14orf21 (3,1)	UMPS (2,9)	NHP2L1 (2,9)
REACTOME_P53:INDEPENDENT_DNA_DAMAGE_RESPONSE	REACTOME_P53:INDEPENDENT_DNA_DAMAGE_RESPONSE	0,95	>=0.20	PSMC3 (6,3)	PSMA3 (5,4)	PSMD3 (5,1)	NPLOC4 (4,9)	PSMB10 (4,8)	MTCH2 (4,5)	NMT1 (4,4)	NDUFA9 (3,7)	EIF3K (3,7)	SQSTM1 (3,7)
REACTOME_P53:INDEPENDENT_G1S_DNA_DAMAGE_CHECKPOINT	REACTOME_P53:INDEPENDENT_G1S_DNA_DAMAGE_CHECKPOINT	0,95	>=0.20	PSMC3 (6,3)	PSMA3 (5,4)	PSMD3 (5,1)	NPLOC4 (4,9)	PSMB10 (4,8)	MTCH2 (4,5)	NMT1 (4,4)	NDUFA9 (3,7)	EIF3K (3,7)	SQSTM1 (3,7)
REACTOME_UBIQUITIN_MEDIATED_DEGRADATION_OF_PHOSPHORYLATED_CDC25A	REACTOME_UBIQUITIN_MEDIATED_DEGRADATION_OF_PHOSPHORYLATED_CDC25A	0,95	>=0.20	PSMC3 (6,3)	PSMA3 (5,4)	PSMD3 (5,1)	NPLOC4 (4,9)	PSMB10 (4,8)	MTCH2 (4,5)	NMT1 (4,4)	NDUFA9 (3,7)	EIF3K (3,7)	SQSTM1 (3,7)
GO:0045191	regulation of isotype switching	0,95	>=0.20	C6orf64 (3,3)	PROX2 (2,9)	KIF3B (2,9)	MPP6 (2,8)	ENSG00000249707 (2,8)	ENSG00000237781 (2,7)	KLHL8 (2,7)	ENSG00000231426 (2,6)	CADM2-AS1 (2,5)	CD96 (2,5)
KEGG_PORPHYRIN_AND_CHLOROPHYLL_METABOLISM	KEGG_PORPHYRIN_AND_CHLOROPHYLL_METABOLISM	0,95	>=0.20	RANBP10 (5,0)	FXN (4,2)	SLC6A9 (4,0)	RNF123 (4,0)	APEH (3,8)	RAB3IL1 (3,6)	CAMP (3,5)	DYRK3 (3,2)	C22orf25 (3,2)	CCS (3,0)
ENSG00000160654	CD3G PPI subnetwork	0,95	>=0.20	ZAP70 (7,1)	CD96 (5,6)	MAP4K1 (4,9)	CCL19 (4,2)	PSMB10 (4,1)	RUNX3 (3,6)	UBA7 (3,1)	PLCG1 (2,9)	DUSP2 (2,9)	CSF1R (2,7)
GO:0050804	regulation of synaptic transmission	0,95	>=0.20	NEGR1 (4,3)	OPCML (4,0)	CALN1 (4,0)	GPR26 (4,0)	KCNA2 (3,9)	CACNA1A (3,9)	KCTD16 (3,7)	CNTNAP5 (3,7)	DBC1 (3,4)	NCAN (3,4)
GO:0030134	ER to Golgi transport vesicle	0,95	>=0.20	KDELR2 (5,7)	GLT8D1 (4,9)	UFL1 (4,4)	TBL2 (4,2)	EIF2AK3 (4,0)	SND1 (3,9)	UBA7 (3,8)	CREB3 (3,3)	SPCS1 (3,3)	CANX (3,1)
GO:0000272	polysaccharide catabolic process	0,95	>=0.20	CAMP (4,0)	ENSG00000227782 (3,4)	LINC00310 (3,1)	SDR9C7 (2,9)	C5orf32 (2,8)	ENSG00000257228 (2,8)	DPEP2 (2,7)	NT5C2 (2,6)	PMFBP1 (2,6)	ARHGEF26-AS1 (2,6)
ENSG00000003402	CFLAR PPI subnetwork	0,95	>=0.20	TANK (5,8)	NCOA7 (3,4)	ABTB2 (3,4)	CDC42SE1 (3,3)	KIAA0317 (3,2)	RASSF1 (3,1)	PSMB10 (2,9)	SLC12A4 (2,7)	CDK6 (2,7)	DENND3 (2,7)
GO:0015035	protein disulfide oxidoreductase activity	0,95	>=0.20	CANX (5,0)	GPR182 (4,2)	SND1 (4,0)	NUCB1 (3,8)	EIF2AK3 (3,6)	IER3IP1 (3,3)	KDELR2 (3,1)	SQRDL (3,0)	OIT3 (2,9)	DNAJB7 (2,8)
GO:0045095	keratin filament	0,95	>=0.20	ZNF750 (2,8)	PNPLA1 (2,4)	BNIPL (1,9)	COL7A1 (1,9)	TNN (1,6)	SDR9C7 (1,5)	SDC1 (1,5)	PROX2 (1,4)	DNAH8 (1,3)	TMEM91 (1,3)
GO:0007566	embryo implantation	0,95	>=0.20	ENSG00000235584 (3,8)	PAPPA (3,1)	CALCB (3,0)	ENSG00000246982 (2,8)	PTHLH (2,7)	ANKRD30A (2,7)	ENSG00000226497 (2,6)	ENSG00000230074 (2,6)	SLC14A2 (2,6)	C1orf56 (2,4)
ENSG00000198641	ENSG00000198641 PPI subnetwork	0,95	>=0.20	TMEM165 (4,0)	KDELR2 (4,0)	EIF2AK3 (3,3)	REEP3 (3,2)	CREB3 (3,2)	SLC35D1 (3,1)	CYB561D2 (3,0)	SPCS1 (2,9)	CCS (2,9)	MPDU1 (2,8)
GO:0006271	DNA strand elongation involved in DNA replication	0,95	>=0.20	NMRAL1 (5,1)	PSMC3IP (4,7)	RMI1 (4,4)	GOLGA2P5 (4,3)	ERI1 (4,2)	HELLS (4,0)	C16orf48 (3,8)	DDB2 (3,6)	CDC25A (3,4)	PRIM1 (3,4)
ENSG00000075884	ARHGAP15 PPI subnetwork	0,95	>=0.20	GNL3 (5,2)	NOC3L (4,9)	WDR12 (4,7)	NOP14 (4,1)	NMD3 (3,9)	C14orf21 (3,8)	TPR (3,5)	C16orf88 (3,5)	THUMPD3 (3,5)	TIMM9 (3,4)
GO:0006520	cellular amino acid metabolic process	0,95	>=0.20	ADK (3,6)	SHMT2 (3,6)	COASY (3,4)	NIPSNAP1 (3,3)	SUOX (3,3)	SAT2 (3,1)	ACY3 (3,1)	KIAA1919 (3,0)	FAHD2A (3,0)	ENSG00000236155 (3,0)
REACTOME_VIF:MEDIATED_DEGRADATION_OF_APOBEC3G	REACTOME_VIF:MEDIATED_DEGRADATION_OF_APOBEC3G	0,95	>=0.20	PSMC3 (6,3)	PSMA3 (5,4)	PSMD3 (5,2)	NPLOC4 (5,1)	PSMB10 (4,8)	NMT1 (4,3)	MTCH2 (4,3)	NDUFA9 (3,8)	NOSIP (3,8)	EIF3K (3,7)
ENSG00000169371	SNUPN PPI subnetwork	0,95	>=0.20	ACTR6 (3,2)	C16orf88 (3,2)	DYRK4 (3,1)	SENP3 (3,0)	TIMM9 (3,0)	FAM134C (2,9)	MYF6 (2,8)	C4orf14 (2,5)	DDX28 (2,4)	C12orf5 (2,4)
GO:0031570	DNA integrity checkpoint	0,95	>=0.20	PSMA3 (3,7)	KLHL20 (3,5)	NUTF2 (3,5)	C12orf5 (3,1)	DDB2 (3,0)	NMT1 (2,7)	ZSWIM7 (2,6)	NPLOC4 (2,5)	NOSIP (2,4)	PSMC3 (2,4)
GO:0043648	dicarboxylic acid metabolic process	0,95	>=0.20	FAHD2A (3,9)	NNT (3,4)	KCNE2 (3,3)	SERHL2 (3,2)	HINT2 (3,1)	FBXW12 (3,0)	GALT (2,8)	DLST (2,7)	ACSS3 (2,7)	HSD17B1 (2,6)
GO:0048524	positive regulation of viral reproduction	0,95	>=0.20	ENSG00000254635 (3,7)	PHF5A (3,3)	SIKE1 (3,2)	THOC5 (3,2)	NOSIP (3,1)	C12orf10 (3,1)	ZMAT5 (2,9)	ENSG00000258297 (2,8)	POLR3H (2,8)	SUGP1 (2,7)
REACTOME_FORMATION_OF_TRANSCRIPTION:COUPLED_NER_TC:NER_REPAIR_COMPLEX	REACTOME_FORMATION_OF_TRANSCRIPTION:COUPLED_NER_TC:NER_REPAIR_COMPLEX	0,95	>=0.20	NOSIP (4,0)	PMM1 (3,5)	BCAS2 (3,1)	SUGP1 (3,1)	PFDN1 (3,1)	FCF1 (3,0)	ZMAT5 (2,9)	PHF5A (2,9)	EIF3K (2,8)	ATOX1 (2,6)
REACTOME_DUAL_INCISION_REACTION_IN_TC:NER	REACTOME_DUAL_INCISION_REACTION_IN_TC:NER	0,95	>=0.20	NOSIP (4,0)	PMM1 (3,5)	BCAS2 (3,1)	SUGP1 (3,1)	PFDN1 (3,1)	FCF1 (3,0)	ZMAT5 (2,9)	PHF5A (2,9)	EIF3K (2,8)	ATOX1 (2,6)
GO:0017085	response to insecticide	0,95	>=0.20	ENSG00000236155 (3,8)	AS3MT (3,7)	TULP2 (3,6)	CCDC87 (3,5)	CBLN4 (3,4)	AGRP (2,9)	HEATR7B1 (2,8)	C3orf38 (2,8)	BRPF3 (2,7)	KCNH8 (2,6)
ENSG00000082258	CCNT2 PPI subnetwork	0,95	>=0.20	NOSIP (4,1)	PHF5A (3,7)	SUGP1 (3,7)	BCAS2 (3,4)	PFDN1 (3,3)	C12orf10 (3,2)	THOC5 (3,0)	POLDIP3 (2,9)	RBM27 (2,9)	EDC4 (2,9)
GO:0044440	endosomal part	0,95	>=0.20	ATP6V0D1 (4,8)	TMEM127 (4,1)	SNX2 (4,1)	ATP6V0B (4,0)	CYB561D2 (3,5)	C12orf4 (3,3)	RAB3IL1 (3,2)	PIP4K2C (3,2)	RAC1 (3,0)	C22orf25 (2,9)
ENSG00000197111	PCBP2 PPI subnetwork	0,95	>=0.20	RBM14 (4,8)	LUC7L2 (4,4)	FNBP4 (4,3)	HNRNPK (4,2)	PRPF3 (4,0)	YLPM1 (3,9)	CTCF (3,7)	PHF5A (3,6)	SNRNP200 (3,6)	PTGES3 (3,5)
GO:0050803	regulation of synapse structure and activity	0,95	>=0.20	ASTN2 (4,1)	EPHA5 (3,9)	GPR26 (3,8)	BMP8A (3,6)	ENSG00000254635 (3,2)	ENSG00000235665 (3,2)	OPCML (3,2)	SRGAP3 (3,1)	NCAN (3,0)	CSPG5 (3,0)
GO:0004177	aminopeptidase activity	0,95	>=0.20	C16orf62 (3,7)	MAPKAPK3 (3,6)	TM6SF2 (3,1)	SLC22A2 (2,6)	RPS23 (2,6)	ZNF589 (2,5)	ENSG00000226363 (2,5)	C4orf32 (2,5)	MANBA (2,5)	PLA2G12B (2,5)
ENSG00000087111	PIGS PPI subnetwork	0,95	>=0.20	CYB561D2 (3,5)	GALT (3,2)	MFSD10 (3,2)	NAGLU (3,1)	SPCS1 (2,8)	PNPLA1 (2,7)	MANEA (2,7)	UFL1 (2,7)	RAET1E (2,7)	TMEM165 (2,6)
GO:0009378	four-way junction helicase activity	0,95	>=0.20	POC5 (3,8)	C16orf48 (3,1)	ACD (3,0)	COASY (2,9)	SUGP1 (2,8)	C12orf4 (2,8)	PSMC3 (2,7)	ACTR6 (2,7)	DHX30 (2,7)	C1orf27 (2,6)
ENSG00000211799	ENSG00000211799 PPI subnetwork	0,95	>=0.20	ZAP70 (7,5)	CD96 (6,1)	MAP4K1 (4,9)	CCL19 (4,4)	PSMB10 (4,0)	RUNX3 (3,4)	PLCG1 (3,1)	DUSP2 (3,0)	UBA7 (2,8)	IKZF2 (2,7)
ENSG00000211739	ENSG00000211739 PPI subnetwork	0,95	>=0.20	ZAP70 (7,5)	CD96 (6,1)	MAP4K1 (4,9)	CCL19 (4,4)	PSMB10 (4,0)	RUNX3 (3,4)	PLCG1 (3,1)	DUSP2 (3,0)	UBA7 (2,8)	IKZF2 (2,7)
ENSG00000211735	ENSG00000211735 PPI subnetwork	0,95	>=0.20	ZAP70 (7,5)	CD96 (6,1)	MAP4K1 (4,9)	CCL19 (4,4)	PSMB10 (4,0)	RUNX3 (3,4)	PLCG1 (3,1)	DUSP2 (3,0)	UBA7 (2,8)	IKZF2 (2,7)
ENSG00000211810	ENSG00000211810 PPI subnetwork	0,95	>=0.20	ZAP70 (7,5)	CD96 (6,1)	MAP4K1 (4,9)	CCL19 (4,4)	PSMB10 (4,0)	RUNX3 (3,4)	PLCG1 (3,1)	DUSP2 (3,0)	UBA7 (2,8)	IKZF2 (2,7)
GO:0023021	termination of signal transduction	0,95	>=0.20	ICA1L (3,6)	STK32C (3,3)	ENSG00000227782 (3,2)	ATP6AP1L (3,1)	ENSG00000246747 (3,1)	ENSG00000226648 (3,0)	DMWD (2,8)	C7orf10 (2,6)	CACNA2D2 (2,5)	FSCN3 (2,4)
ENSG00000143119	CD53 PPI subnetwork	0,95	>=0.20	ZAP70 (3,8)	KCNK5 (3,1)	CD96 (2,9)	CCL19 (2,8)	REEP3 (2,8)	DUSP2 (2,7)	ENSG00000251538 (2,6)	MAP4K1 (2,6)	NTRK1 (2,4)	RPS6KA5 (2,3)
ENSG00000124193	SRSF6 PPI subnetwork	0,95	>=0.20	LUC7L2 (5,0)	RBM14 (4,8)	FNBP4 (4,8)	HNRNPK (4,6)	PRPF3 (4,1)	CTCF (4,0)	YLPM1 (4,0)	PTGES3 (3,7)	PHF5A (3,5)	ENSG00000257621 (3,4)
GO:0032279	asymmetric synapse	0,95	>=0.20	KCNQ5 (5,7)	TBR1 (4,0)	CAMKV (3,9)	KCNIP3 (3,9)	CSPG5 (3,9)	NCAN (3,9)	DBC1 (3,7)	CHRM4 (3,6)	KALRN (3,6)	CNTNAP1 (3,4)
ENSG00000106554	CHCHD3 PPI subnetwork	0,95	>=0.20	MYBPC3 (7,6)	FSD2 (4,9)	ACO2 (4,7)	RBM20 (4,3)	NKX2-5 (4,2)	DUSP26 (3,3)	MYF6 (3,3)	UQCRC1 (3,2)	PACSIN3 (3,1)	NDUFA9 (3,1)
ENSG00000009335	UBE3C PPI subnetwork	0,95	>=0.20	UQCRC1 (4,6)	APEH (4,1)	MTCH2 (3,7)	ACO2 (3,7)	TARS2 (3,6)	USP19 (3,5)	ARFGAP2 (3,4)	NDUFS3 (3,3)	NDUFA9 (3,3)	NCKIPSD (3,2)
GO:0002312	B cell activation involved in immune response	0,95	>=0.20	PROX2 (3,5)	ENSG00000225420 (3,0)	CADM2-AS1 (3,0)	ENSG00000237781 (2,9)	C6orf64 (2,7)	ENSG00000226383 (2,6)	SLC25A17 (2,6)	GCNT4 (2,6)	ENSG00000199562 (2,6)	ENSG00000233101 (2,5)
GO:0048038	quinone binding	0,95	>=0.20	ACO2 (4,9)	SLC25A20 (4,4)	NDUFS3 (4,2)	NDUFA9 (4,2)	UQCRC1 (4,1)	CS (3,6)	MRPS14 (3,5)	ATG10 (3,3)	MYO1A (3,1)	MTCH2 (3,1)
GO:0000139	Golgi membrane	0,95	>=0.20	KDELR2 (5,3)	EIF2AK3 (5,1)	GLT8D1 (4,4)	TMEM165 (4,1)	SLC39A13 (4,0)	CREB3 (3,8)	CREB3L1 (3,8)	UFL1 (3,8)	TMEM115 (3,5)	TMEM127 (3,4)
GO:0018904	organic ether metabolic process	0,95	>=0.20	MLXIPL (4,3)	ACACA (3,9)	TMEM135 (3,8)	PDE3B (3,3)	SIGMAR1 (3,2)	TM6SF2 (3,2)	ACBD4 (3,1)	ENSG00000237950 (2,9)	PLA2G12B (2,8)	ITIH4 (2,8)
GO:0016798	hydrolase activity, acting on glycosyl bonds	0,95	>=0.20	NAGLU (6,9)	MANBA (6,2)	ACP2 (4,0)	PLA2G15 (3,8)	NUCB1 (3,8)	CYB561D2 (3,5)	CTSF (3,4)	P4HTM (3,2)	ALDH16A1 (3,0)	DPEP2 (3,0)
ENSG00000125630	POLR1B PPI subnetwork	0,95	>=0.20	WDR12 (4,4)	RRP7A (4,3)	THOC5 (3,8)	NOP14 (3,6)	POLR3H (3,5)	UMPS (3,4)	L3MBTL2 (3,4)	NHP2L1 (3,3)	PA2G4 (3,3)	GNL3 (3,3)
MP:0004814	reduced linear vestibular evoked potential	0,95	>=0.20	CADM2 (4,2)	ENSG00000236155 (3,8)	GPRC5B (3,7)	CHST6 (3,7)	CNTN4 (3,5)	BMP8A (3,1)	C11orf36 (3,0)	TLX3 (3,0)	SPTBN2 (2,8)	TMPRSS3 (2,7)
MP:0004800	decreased susceptibility to experimental autoimmune encephalomyelitis	0,95	>=0.20	CSF1R (4,3)	PTGS2 (4,1)	SATB1 (3,5)	TAGAP (3,2)	TANK (3,1)	CSF3R (2,9)	PSMB10 (2,8)	CD96 (2,8)	CISH (2,7)	MAPKAPK3 (2,7)
ENSG00000183856	IQGAP3 PPI subnetwork	0,95	>=0.20	KDELR2 (3,7)	PSMC3 (3,5)	CREB3 (3,4)	HNRNPK (3,3)	ACTR10 (3,2)	TBCD (2,7)	KLHL20 (2,7)	CACYBP (2,7)	HMOX2 (2,6)	SLC7A6 (2,6)
GO:0032642	regulation of chemokine production	0,95	>=0.20	ENSG00000235584 (4,4)	ENSG00000235665 (3,4)	ENSG00000237781 (3,3)	CSF3R (3,1)	ENSG00000230074 (2,8)	TRAF3IP2 (2,8)	KCNK17 (2,8)	FAM108C1 (2,8)	CSF3 (2,7)	ENSG00000257550 (2,5)
ENSG00000171403	KRT9 PPI subnetwork	0,95	>=0.20	ZNF750 (3,5)	ITIH4 (3,2)	SERPINA1 (3,2)	CHADL (3,2)	ADAMTSL4 (3,2)	ST13 (2,9)	CYP2C9 (2,8)	KCNH8 (2,6)	CACYBP (2,5)	ABTB2 (2,4)
GO:0019221	cytokine-mediated signaling pathway	0,95	>=0.20	RNF213 (6,3)	SHISA5 (6,2)	UBA7 (5,8)	NCOA7 (3,8)	FGF23 (3,1)	PSMB10 (3,0)	ENSG00000237647 (2,9)	LINC00459 (2,9)	BMP8A (2,8)	HNRNPA1P31 (2,6)
GO:0042129	regulation of T cell proliferation	0,95	>=0.20	FGF23 (3,0)	ENSG00000259359 (2,8)	ENSG00000253205 (2,8)	TAGAP (2,7)	KCNK5 (2,7)	ENSG00000225420 (2,6)	C6orf64 (2,6)	IKZF2 (2,6)	FAM108C1 (2,5)	ENSG00000234028 (2,4)
GO:2000243	positive regulation of reproductive process	0,95	>=0.20	ENSG00000254635 (4,4)	POLR3H (3,1)	ZMAT5 (2,9)	C12orf10 (2,8)	POLDIP3 (2,7)	THOC5 (2,6)	SUGP1 (2,6)	ENSG00000258297 (2,6)	SIKE1 (2,5)	CIAO1 (2,4)
ENSG00000211896	ENSG00000211896 PPI subnetwork	0,95	>=0.20	CSF1R (5,6)	ANKRD36BP2 (3,2)	ITIH4 (3,0)	ACP2 (2,6)	ZNF750 (2,6)	PRR12 (2,5)	BRWD1 (2,3)	NDUFA4L2 (2,2)	NR1H3 (2,2)	DPEP2 (2,2)
GO:0000288	nuclear-transcribed mRNA catabolic process, deadenylation-dependent decay	0,95	>=0.20	MCPH1 (5,0)	THUMPD3 (4,0)	GIN1 (3,5)	SLC7A6OS (3,2)	NME6 (3,1)	C3orf71 (2,9)	ZC3H6 (2,8)	RC3H1 (2,7)	GAS5 (2,7)	QRICH1 (2,6)
GO:0006944	cellular membrane fusion	0,95	>=0.20	SIKE1 (3,6)	AP3M1 (3,3)	ENSG00000257612 (3,0)	MEF2BNB (3,0)	GCC1 (3,0)	NRAS (2,9)	ENSG00000233973 (2,8)	ENSG00000227782 (2,7)	C4orf32 (2,6)	SDR9C7 (2,6)
MP:0005025	abnormal response to infection	0,95	>=0.20	PSMB10 (4,2)	CD96 (4,1)	TAGAP (3,7)	DUSP2 (3,7)	ZAP70 (3,6)	CSF3R (3,3)	CISH (3,2)	PLA2G4A (3,2)	SATB1 (2,9)	SQRDL (2,8)
GO:0006958	complement activation, classical pathway	0,95	>=0.20	LPA (5,5)	CYP2C8 (5,0)	HSD17B6 (4,1)	ITIH4 (4,1)	OIT3 (3,7)	LCAT (3,6)	INHBC (3,6)	CCDC30 (3,5)	CYP2C9 (3,5)	ANKRD45 (3,5)
ENSG00000124172	ATP5E PPI subnetwork	0,95	>=0.20	NDUFA12 (6,7)	UQCRC1 (6,4)	NDUFS3 (6,1)	ACO2 (5,9)	NDUFA9 (5,9)	UQCR10 (4,7)	EIF3K (4,6)	MRPS21 (4,5)	CS (4,5)	HINT2 (4,1)
MP:0003222	increased cardiomyocyte apoptosis	0,95	>=0.20	PLEKHA1 (3,8)	NKX2-5 (3,7)	MYBPC3 (3,6)	NDUFA4L2 (3,6)	RNF213 (3,3)	KIF1B (3,3)	TBC1D12 (2,9)	SQSTM1 (2,9)	STARD7 (2,8)	PPP1R3C (2,8)
GO:0009152	purine ribonucleotide biosynthetic process	0,95	>=0.20	KCNE2 (5,3)	UQCR10 (3,4)	ATP5G2 (3,0)	ENSG00000236155 (3,0)	PIP5K1B (2,8)	PTPMT1 (2,8)	ZDHHC1 (2,7)	ENSG00000226648 (2,6)	GBA2 (2,6)	ENSG00000235584 (2,6)
ENSG00000131143	COX4I1 PPI subnetwork	0,95	>=0.20	UQCR10 (6,1)	NDUFA12 (5,4)	NDUFS3 (5,2)	ATOX1 (4,9)	PFDN5 (4,8)	EIF3K (4,8)	ATP5G2 (4,8)	ACO2 (3,8)	UQCRC1 (3,7)	MRPS21 (3,5)
ENSG00000075673	ATP12A PPI subnetwork	0,95	>=0.20	HIST2H2BE (3,7)	CANX (3,6)	C14orf159 (3,1)	C16orf62 (2,9)	SUOX (2,9)	SND1 (2,8)	ADK (2,7)	KDELR2 (2,7)	LAMB2 (2,6)	ACO2 (2,5)
GO:0040001	establishment of mitotic spindle localization	0,95	>=0.20	METTL4 (3,8)	TRIM59 (3,8)	ENSG00000237605 (3,3)	SP7 (3,2)	DNAJB7 (3,0)	CKAP5 (2,9)	RAET1E (2,9)	KIAA0586 (2,9)	PNPLA1 (2,8)	C1orf56 (2,8)
GO:0005732	small nucleolar ribonucleoprotein complex	0,95	>=0.20	IFRD2 (4,8)	GNL3 (4,7)	WDR12 (4,6)	TIMM9 (4,0)	DPH2 (3,8)	POLR3H (3,7)	NOP14 (3,5)	NOC3L (3,4)	UMPS (3,3)	C14orf21 (3,3)
GO:0006026	aminoglycan catabolic process	0,95	>=0.20	SDR9C7 (4,6)	PMFBP1 (4,0)	CAMP (3,6)	KCNE2 (3,4)	SPATA19 (3,2)	NAGLU (3,0)	ENSG00000257228 (2,9)	ZMYND12 (2,8)	BSN-AS2 (2,7)	ENSG00000226497 (2,7)
GO:0050865	regulation of cell activation	0,95	>=0.20	ZNF831 (3,9)	FGF23 (3,5)	IKZF4 (3,3)	CD96 (3,3)	TAGAP (3,2)	RUNX3 (3,1)	CCL19 (3,1)	MAP4K1 (3,1)	IKZF2 (3,0)	PAX5 (3,0)
ENSG00000101138	CSTF1 PPI subnetwork	0,95	>=0.20	RBM14 (4,6)	CTCF (4,2)	LUC7L2 (4,1)	HNRNPK (4,1)	FNBP4 (4,1)	PRPF3 (4,1)	YLPM1 (4,0)	PHF5A (3,9)	SNRNP200 (3,7)	PTGES3 (3,4)
GO:0006644	phospholipid metabolic process	0,95	>=0.20	TMEM41B (3,7)	LPAR2 (3,2)	DAGLB (3,0)	TMEM170A (3,0)	CNNM2 (2,9)	SIGMAR1 (2,9)	RABGGTA (2,9)	TMEM115 (2,8)	LINGO2 (2,6)	MANBA (2,6)
GO:0006555	methionine metabolic process	0,95	>=0.20	ENSG00000227410 (4,1)	SLC22A2 (3,2)	NICN1 (3,0)	ENSG00000250803 (2,9)	ENSG00000228238 (2,9)	DISC1 (2,8)	ENSG00000227782 (2,7)	PLEKHA1 (2,7)	ZNF589 (2,7)	NNT (2,7)
GO:0002920	regulation of humoral immune response	0,95	>=0.20	SPAG8 (3,6)	C1orf87 (3,5)	CCL19 (3,5)	C3orf62 (3,3)	ZMYND10 (3,1)	ENSG00000213600 (3,1)	PAX5 (3,0)	AGBL2 (3,0)	ANKRD45 (2,8)	RIMKLB (2,8)
GO:0046470	phosphatidylcholine metabolic process	0,95	>=0.20	OIT3 (4,9)	HSD17B6 (3,7)	ENSG00000236155 (3,7)	SHBG (3,6)	GPR182 (3,4)	CTRL (3,4)	AMHR2 (3,2)	LPA (3,0)	SLC45A4 (2,9)	CIDEB (2,8)
ENSG00000133316	WDR74 PPI subnetwork	0,95	>=0.20	GNL3 (5,9)	WDR12 (5,4)	NOP14 (5,3)	NOC3L (5,1)	TIMM9 (4,6)	RRP7A (4,5)	DPH2 (4,4)	NMD3 (4,0)	PA2G4 (3,6)	THUMPD3 (3,6)
GO:0006694	steroid biosynthetic process	0,95	>=0.20	TMEM41B (3,8)	ACACA (3,8)	AGRP (3,6)	TMEM135 (3,3)	SIGMAR1 (3,2)	RHBG (3,1)	ENSG00000231792 (3,0)	SLC38A3 (2,7)	FHIT (2,7)	SLC26A2 (2,6)
REACTOME_VPU_MEDIATED_DEGRADATION_OF_CD4	REACTOME_VPU_MEDIATED_DEGRADATION_OF_CD4	0,95	>=0.20	PSMC3 (6,3)	PSMA3 (5,3)	NPLOC4 (5,1)	PSMD3 (5,1)	PSMB10 (4,6)	NMT1 (4,4)	MTCH2 (4,3)	SQSTM1 (3,8)	NOSIP (3,7)	NDUFA9 (3,7)
ENSG00000204681	GABBR1 PPI subnetwork	0,95	>=0.20	CANX (4,9)	ATP2B1 (3,7)	CNTNAP1 (3,5)	OPCML (3,5)	NUCB1 (3,4)	EIF2AK3 (3,3)	BSN (3,2)	CACNA1A (3,1)	PAM (2,8)	KCNA2 (2,7)
ENSG00000206511	GABBR1 PPI subnetwork	0,95	>=0.20	CANX (4,9)	ATP2B1 (3,7)	CNTNAP1 (3,5)	OPCML (3,5)	NUCB1 (3,4)	EIF2AK3 (3,3)	BSN (3,2)	CACNA1A (3,1)	PAM (2,8)	KCNA2 (2,7)
ENSG00000206466	GABBR1 PPI subnetwork	0,95	>=0.20	CANX (4,9)	ATP2B1 (3,7)	CNTNAP1 (3,5)	OPCML (3,5)	NUCB1 (3,4)	EIF2AK3 (3,3)	BSN (3,2)	CACNA1A (3,1)	PAM (2,8)	KCNA2 (2,7)
ENSG00000131381	ZFYVE20 PPI subnetwork	0,95	>=0.20	CRBN (4,0)	C12orf4 (3,5)	PDCD6IP (3,2)	C16orf62 (3,0)	GIN1 (3,0)	NMD3 (2,8)	TARS2 (2,8)	SNX2 (2,7)	ACTR6 (2,7)	ATP6V0D1 (2,7)
GO:0005759	mitochondrial matrix	0,95	>=0.20	UQCRC1 (5,4)	NDUFA9 (5,2)	DNAJA3 (5,1)	NNT (4,8)	TARS2 (4,4)	CCDC51 (4,4)	ACO2 (4,4)	COASY (4,3)	MRPS14 (4,2)	HINT2 (4,2)
ENSG00000076864	RAP1GAP PPI subnetwork	0,95	>=0.20	PCSK2 (3,9)	CAMKV (3,8)	BSN (3,7)	LRP11 (3,6)	CELF4 (3,3)	SPTBN2 (3,1)	NIPSNAP1 (2,8)	OPCML (2,8)	NCAN (2,7)	CSPG5 (2,7)
GO:0045672	positive regulation of osteoclast differentiation	0,95	>=0.20	ENSG00000233153 (4,1)	SLC9B2 (3,3)	PNPLA1 (3,0)	PTGDR (2,9)	TPRG1 (2,9)	TNN (2,9)	MTF1 (2,9)	BMP8A (2,6)	ENSG00000251160 (2,5)	ST3GAL3 (2,5)
REACTOME_APCCCDC20_MEDIATED_DEGRADATION_OF_MITOTIC_PROTEINS	REACTOME_APCCCDC20_MEDIATED_DEGRADATION_OF_MITOTIC_PROTEINS	0,95	>=0.20	PSMC3 (5,6)	PSMA3 (5,4)	NPLOC4 (4,7)	PSMD3 (4,6)	NMT1 (4,2)	MTCH2 (3,9)	PSMB10 (3,9)	NOSIP (3,7)	SQSTM1 (3,5)	TUBG1 (3,4)
GO:0007611	learning or memory	0,95	>=0.20	GPR26 (4,7)	CHRM4 (4,0)	KCTD16 (4,0)	CDH8 (3,6)	DBC1 (3,5)	PPFIA2 (3,3)	TBR1 (3,3)	AGBL4 (3,3)	CNTNAP5 (3,3)	CALN1 (3,2)
GO:0001959	regulation of cytokine-mediated signaling pathway	0,95	>=0.20	LINC00459 (4,0)	ENSG00000237781 (3,5)	RNF213 (3,3)	ENSG00000229729 (3,2)	ENSG00000228238 (3,1)	ENSG00000234653 (3,1)	DIRC3 (2,7)	AGBL2 (2,6)	TRAF3IP2-AS1 (2,5)	ZNF800 (2,5)
MP:0005191	head tilt	0,95	>=0.20	POU4F3 (3,8)	EMCN (3,4)	ZMYND12 (3,0)	TGFB2 (2,6)	NCOA7 (2,6)	LRFN5 (2,5)	NT5C2 (2,5)	FGF23 (2,5)	ENSG00000254269 (2,5)	LRCH1 (2,4)
GO:0006493	protein O-linked glycosylation	0,95	>=0.20	SPTSSB (5,3)	KCTD19 (3,7)	C1orf122 (3,6)	C1orf56 (3,4)	TCTA (3,3)	ENSG00000227410 (3,2)	ENSG00000237950 (3,1)	ENSG00000233973 (3,0)	ENSG00000257228 (2,8)	NICN1 (2,7)
ENSG00000185432	METTL7A PPI subnetwork	0,95	>=0.20	DNAJC1 (3,6)	ARTN (3,0)	ENSG00000236155 (2,9)	SLC25A20 (2,9)	ENSG00000228075 (2,8)	BOLA1 (2,7)	MANEA (2,6)	C3orf21 (2,5)	RAB4A (2,5)	MICU1 (2,4)
GO:0002381	immunoglobulin production involved in immunoglobulin mediated immune response	0,95	>=0.20	PROX2 (3,8)	CADM2-AS1 (3,3)	RLTPR (3,2)	C6orf64 (2,8)	ENSG00000214117 (2,6)	PPIP5K2 (2,6)	MPP6 (2,6)	ENSG00000254269 (2,6)	ENSG00000233973 (2,6)	ENSG00000231426 (2,5)
ENSG00000068878	PSME4 PPI subnetwork	0,95	>=0.20	PSMC3 (6,0)	PSMD3 (5,6)	NPLOC4 (5,1)	CACYBP (4,9)	PSMA3 (4,8)	MTCH2 (4,0)	PHB (3,9)	NMT1 (3,7)	PSMD5 (3,5)	COASY (3,4)
ENSG00000143977	SNRPG PPI subnetwork	0,95	>=0.20	PRPF3 (4,6)	RBM14 (4,4)	PHF5A (4,1)	YLPM1 (3,8)	SNRNP200 (3,8)	RBM6 (3,5)	FNBP4 (3,4)	SF3B4 (3,4)	CTCF (3,4)	LUC7L2 (3,3)
GO:0080135	regulation of cellular response to stress	0,95	>=0.20	PHACTR1 (4,0)	ENSG00000235665 (2,9)	C3orf38 (2,9)	RANBP17 (2,8)	SLC26A10 (2,7)	APLF (2,5)	FAM122A (2,5)	ENSG00000258442 (2,4)	ZNF800 (2,4)	CADM2-AS1 (2,3)
ENSG00000181061	HIGD1A PPI subnetwork	0,95	>=0.20	UQCRC1 (4,0)	UBN2 (3,7)	APEH (3,5)	ARFGAP2 (3,5)	TARS2 (3,3)	ACO2 (3,2)	TRMT2A (3,1)	NNT (2,9)	NDUFA9 (2,9)	LUC7L2 (2,8)
GO:0001782	B cell homeostasis	0,95	>=0.20	CCR10 (5,7)	C20orf94 (3,6)	DLST (2,9)	DNAH8 (2,8)	ZNF408 (2,8)	ENSG00000229689 (2,6)	PAX5 (2,6)	FAM134C (2,6)	PHACTR1 (2,6)	MCPH1 (2,6)
ENSG00000165264	NDUFB6 PPI subnetwork	0,95	>=0.20	NDUFA12 (7,5)	UQCR10 (6,6)	ACO2 (6,1)	NDUFS3 (5,9)	UQCRC1 (5,8)	NDUFA9 (5,7)	MRPS21 (5,5)	HINT2 (5,4)	ATOX1 (5,3)	MRPS14 (4,9)
ENSG00000105258	POLR2I PPI subnetwork	0,95	>=0.20	BCAS2 (4,4)	PRPF3 (4,2)	PHF5A (4,0)	FNBP4 (3,9)	RBM14 (3,8)	FCF1 (3,6)	LUC7L2 (3,5)	CTCF (3,5)	SF3B4 (3,4)	SNRNP200 (3,3)
ENSG00000129048	CCRL1 PPI subnetwork	0,95	>=0.20	CCL19 (6,9)	NR1H3 (3,4)	ENSG00000258442 (3,3)	NFIB (3,3)	FGF23 (3,2)	MYO1A (3,0)	ANKRD36BP2 (3,0)	CSF3 (2,9)	TMEM51 (2,8)	ZEB2 (2,8)
GO:0031400	negative regulation of protein modification process	0,95	>=0.20	PSMA3 (4,5)	NPLOC4 (3,1)	PFDN1 (3,0)	NOSIP (2,8)	ENSG00000229228 (2,8)	NUTF2 (2,7)	PSMD3 (2,6)	NMT1 (2,6)	ARFGAP2 (2,6)	CIAO1 (2,5)
GO:0032374	regulation of cholesterol transport	0,95	>=0.20	NR1H3 (3,8)	TM6SF2 (3,5)	GPR182 (3,5)	ENSG00000214117 (3,4)	CYP2C19 (3,4)	MLXIPL (3,2)	ENSG00000246560 (3,1)	PLA2G12B (3,1)	CYP2C9 (3,0)	ACBD4 (2,8)
GO:0032371	regulation of sterol transport	0,95	>=0.20	NR1H3 (3,8)	TM6SF2 (3,5)	GPR182 (3,5)	ENSG00000214117 (3,4)	CYP2C19 (3,4)	MLXIPL (3,2)	ENSG00000246560 (3,1)	PLA2G12B (3,1)	CYP2C9 (3,0)	ACBD4 (2,8)
REACTOME_PAUSING_AND_RECOVERY_OF_TAT:MEDIATED_HIV:1_ELONGATION	REACTOME_PAUSING_AND_RECOVERY_OF_TAT:MEDIATED_HIV:1_ELONGATION	0,95	>=0.20	PHF5A (4,6)	C12orf10 (3,8)	NOSIP (3,2)	ZMAT5 (3,2)	THOC5 (3,0)	PFDN5 (3,0)	DCTN3 (3,0)	POLDIP3 (3,0)	EDC4 (3,0)	ACD (2,8)
REACTOME_TAT:MEDIATED_HIV:1_ELONGATION_ARREST_AND_RECOVERY	REACTOME_TAT:MEDIATED_HIV:1_ELONGATION_ARREST_AND_RECOVERY	0,95	>=0.20	PHF5A (4,6)	C12orf10 (3,8)	NOSIP (3,2)	ZMAT5 (3,2)	THOC5 (3,0)	PFDN5 (3,0)	DCTN3 (3,0)	POLDIP3 (3,0)	EDC4 (3,0)	ACD (2,8)
GO:0006406	mRNA export from nucleus	0,95	>=0.20	ENSG00000257621 (5,3)	FNBP4 (5,0)	LUC7L2 (3,9)	C3orf62 (3,6)	PRPF3 (3,5)	RBM5 (3,5)	TOP1 (3,3)	RBM6 (3,3)	DGCR8 (3,0)	EDC4 (2,8)
ENSG00000161570	CCL5 PPI subnetwork	0,95	>=0.20	CD96 (4,1)	TAGAP (4,0)	CSF3R (3,5)	CSF1R (3,3)	CCR10 (3,2)	TGFBR3 (3,0)	FGF23 (2,8)	ZAP70 (2,7)	SVIP (2,5)	HIC1 (2,2)
ENSG00000203283	ENSG00000203283 PPI subnetwork	0,95	>=0.20	CD96 (4,1)	TAGAP (4,0)	CSF3R (3,5)	CSF1R (3,3)	CCR10 (3,2)	TGFBR3 (3,0)	FGF23 (2,8)	ZAP70 (2,7)	SVIP (2,5)	HIC1 (2,2)
GO:0043392	negative regulation of DNA binding	0,95	>=0.20	ENSG00000226648 (3,3)	C10orf114 (3,2)	ENSG00000237605 (2,9)	MPPED2 (2,8)	ENSG00000229729 (2,6)	ENSG00000228238 (2,6)	TMEM8B (2,5)	HEATR7B1 (2,4)	C20orf112 (2,4)	MIPOL1 (2,3)
GO:0034660	ncRNA metabolic process	0,95	>=0.20	TIMM9 (4,2)	DPH2 (4,2)	WDR12 (4,2)	C4orf14 (4,1)	ZC3H8 (4,0)	GIN1 (3,9)	THUMPD3 (3,9)	DDX28 (3,8)	POLR3H (3,7)	NOC3L (3,7)
GO:0005758	mitochondrial intermembrane space	0,95	>=0.20	FXN (5,4)	C3orf78 (4,4)	NNT (4,4)	PTPMT1 (4,1)	TARS2 (4,0)	DNAJA3 (3,8)	MRPS21 (3,6)	MTCH2 (3,5)	COASY (3,3)	HINT2 (3,1)
REACTOME_ABORTIVE_ELONGATION_OF_HIV:1_TRANSCRIPT_IN_THE_ABSENCE_OF_TAT	REACTOME_ABORTIVE_ELONGATION_OF_HIV:1_TRANSCRIPT_IN_THE_ABSENCE_OF_TAT	0,95	>=0.20	PHF5A (4,8)	C12orf10 (3,6)	NOSIP (3,6)	DCTN3 (3,6)	RRP7A (3,1)	CIAO1 (3,1)	ZMAT5 (3,1)	NHP2L1 (3,0)	EDC4 (2,9)	POLR3H (2,9)
ENSG00000206268	RDBP PPI subnetwork	0,95	>=0.20	PHF5A (3,6)	PSMD5 (3,2)	THOC5 (3,2)	ZNF408 (3,1)	NOSIP (3,1)	BCAS2 (3,0)	C14orf21 (2,9)	FBXW2 (2,9)	ZMAT5 (2,9)	PFDN1 (2,9)
ENSG00000204356	RDBP PPI subnetwork	0,95	>=0.20	PHF5A (3,6)	PSMD5 (3,2)	THOC5 (3,2)	ZNF408 (3,1)	NOSIP (3,1)	BCAS2 (3,0)	C14orf21 (2,9)	FBXW2 (2,9)	ZMAT5 (2,9)	PFDN1 (2,9)
ENSG00000206357	RDBP PPI subnetwork	0,95	>=0.20	PHF5A (3,6)	PSMD5 (3,2)	THOC5 (3,2)	ZNF408 (3,1)	NOSIP (3,1)	BCAS2 (3,0)	C14orf21 (2,9)	FBXW2 (2,9)	ZMAT5 (2,9)	PFDN1 (2,9)
MP:0004073	caudal body truncation	0,95	>=0.20	HOXB1 (6,4)	HEY1 (4,4)	SLC26A2 (3,4)	SLC7A6 (3,4)	KIAA0317 (3,2)	LRP4 (3,2)	IFT43 (2,7)	MUC13 (2,6)	C16orf62 (2,5)	MYO1A (2,4)
GO:0032494	response to peptidoglycan	0,95	>=0.20	CSF3 (3,0)	FAM122A (2,5)	PHACTR1 (2,5)	TRAF3IP2 (2,5)	ST3GAL3 (2,5)	DPEP2 (2,4)	PTGS2 (2,4)	MCL1 (2,4)	PROX2 (2,3)	SQRDL (2,3)
GO:0015939	pantothenate metabolic process	0,95	>=0.20	ENSG00000204685 (4,0)	NRBF2 (3,7)	KIAA1919 (3,3)	EYS (3,2)	C20orf54 (3,0)	B3GNTL1 (2,9)	ACACA (2,9)	ZMYND12 (2,9)	ENSG00000231426 (2,9)	WHAMM (2,8)
ENSG00000092853	CLSPN PPI subnetwork	0,95	>=0.20	HELLS (7,1)	PRIM1 (6,4)	RAD51AP1 (6,0)	CDC25A (5,8)	PSMC3IP (5,7)	TRAIP (5,0)	RMI1 (4,7)	NCAPH (4,4)	TMEM194A (4,1)	CENPW (4,1)
ENSG00000138750	NUP54 PPI subnetwork	0,95	>=0.20	SYMPK (4,1)	NUP160 (3,5)	UMPS (3,5)	PHF5A (3,4)	PSMD5 (3,4)	TMEM194A (3,2)	SNRNP200 (3,2)	XRCC6 (3,2)	DLST (3,1)	PRMT7 (3,0)
MP:0005441	increased urine calcium level	0,95	>=0.20	SLC22A2 (6,9)	KIAA1919 (4,6)	SLC14A2 (4,0)	HSD11B2 (3,5)	ADRA2B (3,5)	RHBG (3,2)	FAM108C1 (3,0)	C7orf10 (3,0)	ENSG00000257056 (2,9)	ACY3 (2,6)
GO:0015645	fatty acid ligase activity	0,95	>=0.20	ACACA (3,5)	SERHL2 (3,5)	PLA2G4A (3,2)	DNAH8 (3,0)	HPSE2 (2,9)	MLXIPL (2,9)	CPS1 (2,7)	FHIT (2,7)	HAO1 (2,6)	LCAT (2,5)
ENSG00000145864	GABRB2 PPI subnetwork	0,95	>=0.20	FUT9 (4,9)	DBC1 (4,8)	CALN1 (4,7)	LRFN5 (4,6)	CADM2 (4,5)	LSAMP (3,7)	CDH8 (3,7)	CELF4 (3,6)	OPCML (3,4)	NEGR1 (3,3)
GO:0051287	NAD binding	0,95	>=0.20	FAHD2A (4,8)	ACO2 (4,8)	UQCRC1 (4,8)	NDUFA9 (4,6)	SLC25A20 (4,3)	CS (4,3)	NDUFS3 (4,0)	PGD (3,8)	MTCH2 (3,8)	NNT (3,8)
GO:0045263	proton-transporting ATP synthase complex, coupling factor F(o)	0,95	>=0.20	UQCR10 (6,5)	NDUFA12 (6,5)	MRPS21 (5,4)	NDUFS3 (5,1)	ATOX1 (5,0)	C3orf78 (4,3)	ACO2 (4,1)	MRPS14 (4,0)	NDUFA9 (3,9)	HINT2 (3,7)
MP:0001522	impaired swimming	0,95	>=0.20	SLC45A1 (3,5)	KCNIP3 (3,5)	SEMA3B (3,4)	POU4F3 (3,3)	POU4F1 (3,1)	CADM2 (3,1)	SCN11A (3,1)	HAPLN4 (3,0)	KCNA2 (2,9)	ASTN2 (2,8)
ENSG00000129625	REEP5 PPI subnetwork	0,95	>=0.20	TMEM41B (5,4)	TMEM135 (3,5)	ATP6V0B (3,5)	IER3IP1 (3,5)	NUCB1 (3,3)	SIGMAR1 (3,3)	GLT8D1 (3,3)	SPCS1 (3,2)	CANX (3,2)	MANEA (3,2)
GO:0071222	cellular response to lipopolysaccharide	0,95	>=0.20	ENSG00000246331 (3,3)	PNPLA1 (3,1)	AS3MT (3,1)	ENSG00000214117 (2,8)	ZNF800 (2,6)	ENSG00000225420 (2,6)	NCOA7 (2,5)	ENSG00000249707 (2,5)	LPIN3 (2,5)	WHAMM (2,5)
GO:0048520	positive regulation of behavior	0,95	>=0.20	HPSE2 (3,1)	C4orf10 (3,0)	ARTN (2,9)	ENSG00000258442 (2,9)	ENSG00000226674 (2,8)	ENSG00000234653 (2,7)	ENSG00000237159 (2,6)	TRPM6 (2,6)	ENSG00000254269 (2,5)	ENDOV (2,5)
MP:0005192	increased motor neuron number	0,95	>=0.20	MYF5 (6,1)	RAPSN (5,4)	CHRNB1 (4,9)	CALCB (4,3)	STAC3 (3,8)	TSPAN12 (3,7)	CABP7 (3,6)	NCAN (3,4)	FGF11 (3,2)	OLFM1 (3,0)
REACTOME_DEATH_RECEPTOR__SIGNALLING	REACTOME_DEATH_RECEPTOR__SIGNALLING	0,95	>=0.20	TANK (5,0)	DDB2 (4,6)	DPP4 (2,9)	STAT6 (2,9)	PSMB10 (2,9)	GALT (2,8)	CISH (2,7)	DENND3 (2,7)	C9orf64 (2,5)	LPAR2 (2,5)
REACTOME_EXTRINSIC_PATHWAY_FOR_APOPTOSIS	REACTOME_EXTRINSIC_PATHWAY_FOR_APOPTOSIS	0,95	>=0.20	TANK (5,0)	DDB2 (4,6)	DPP4 (2,9)	STAT6 (2,9)	PSMB10 (2,9)	GALT (2,8)	CISH (2,7)	DENND3 (2,7)	C9orf64 (2,5)	LPAR2 (2,5)
MP:0000217	abnormal leukocyte cell number	0,95	>=0.20	NAB2 (4,2)	SPI1 (3,9)	RAB3IL1 (3,5)	PLA2G15 (3,5)	TGFB1 (3,4)	PPP1R15A (3,4)	PTGS2 (3,2)	MAPKAPK3 (3,1)	DPEP2 (3,0)	HBEGF (3,0)
MP:0008098	decreased plasma cell number	0,95	>=0.20	CCL19 (4,2)	ANKRD36BP2 (4,1)	DUSP2 (3,9)	CD96 (3,6)	CCR10 (3,4)	RUNX3 (3,1)	MAP4K1 (3,1)	SATB1 (2,9)	PDE4B (2,9)	ENSG00000233101 (2,6)
ENSG00000115875	SRSF7 PPI subnetwork	0,95	>=0.20	LUC7L2 (4,8)	RBM14 (4,6)	FNBP4 (4,4)	PRPF3 (4,2)	YLPM1 (4,1)	HNRNPK (3,9)	CTCF (3,8)	PHF5A (3,7)	ENSG00000257621 (3,6)	DHX30 (3,5)
GO:0015949	nucleobase-containing small molecule interconversion	0,95	>=0.20	KIAA0754 (4,1)	LINC00459 (3,5)	C1orf122 (2,9)	ENSG00000204685 (2,9)	C15orf40 (2,8)	ENSG00000230148 (2,6)	PQLC3 (2,5)	PPCS (2,3)	PSMD5 (2,3)	SLC35D1 (2,2)
ENSG00000105438	KDELR1 PPI subnetwork	0,95	>=0.20	KDELR2 (4,2)	TMEM41B (4,2)	CANX (3,4)	NUCB1 (3,3)	SLC39A13 (3,3)	ANKRD30A (3,0)	CREB3 (2,9)	TMEM135 (2,8)	SND1 (2,8)	MCPH1 (2,8)
GO:0004364	glutathione transferase activity	0,95	>=0.20	CYP2C18 (3,2)	CIDEB (3,1)	SAT2 (3,0)	TPRG1 (3,0)	DHRS1 (2,9)	CTSF (2,9)	AMT (2,8)	FAHD2A (2,7)	C1QTNF4 (2,7)	ENSG00000236155 (2,7)
GO:0046915	transition metal ion transmembrane transporter activity	0,95	>=0.20	TBL2 (3,2)	TMEM115 (3,0)	MPDU1 (3,0)	SAT2 (2,7)	ZNF408 (2,7)	CYP20A1 (2,6)	GLP1R (2,5)	SLC25A17 (2,5)	C1orf122 (2,4)	HMGXB3 (2,4)
GO:0043383	negative T cell selection	0,95	>=0.20	UBXN11 (3,4)	ENSG00000214117 (3,3)	ENSG00000248003 (3,1)	CADM2-AS1 (3,1)	RLTPR (3,1)	ENSG00000249707 (3,0)	ENSG00000251160 (2,9)	ITPRIPL1 (2,7)	SPTSSB (2,7)	KIF6 (2,7)
ENSG00000131269	ABCB7 PPI subnetwork	0,95	>=0.20	APEH (4,5)	UQCRC1 (4,4)	TARS2 (3,7)	ARFGAP2 (3,5)	ACO2 (3,4)	UBN2 (3,2)	MTCH2 (3,2)	ATP6V0B (3,2)	NDUFS3 (3,0)	NDUFA9 (3,0)
GO:0015935	small ribosomal subunit	0,96	>=0.20	EIF3K (5,2)	PFDN5 (5,2)	TIMM9 (4,3)	GAS5 (4,3)	PSMG1 (4,2)	FXN (3,8)	HINT2 (3,7)	ZSWIM7 (3,7)	ATP5G2 (3,6)	NDUFS3 (3,6)
GO:0019637	organophosphate metabolic process	0,96	>=0.20	TMEM41B (3,8)	LPAR2 (3,2)	RABGGTA (3,0)	TMEM170A (2,9)	DAGLB (2,9)	TRAF3IP2-AS1 (2,8)	SIGMAR1 (2,8)	TMEM135 (2,8)	CNNM2 (2,7)	TSSK6 (2,7)
GO:0045060	negative thymic T cell selection	0,96	>=0.20	CADM2-AS1 (3,7)	UBXN11 (3,6)	RLTPR (3,1)	ENSG00000249707 (3,1)	ENSG00000251160 (3,0)	C15orf50 (3,0)	ENSG00000251538 (2,9)	ENSG00000214117 (2,8)	ARHGEF26-AS1 (2,7)	SPTSSB (2,6)
GO:0030195	negative regulation of blood coagulation	0,96	>=0.20	ONECUT1 (3,7)	SERPINA6 (3,6)	SLC38A3 (3,6)	ITIH4 (3,5)	SHBG (3,4)	AGBL2 (3,3)	ENSG00000256731 (3,2)	FOXA3 (3,2)	PLA2G12B (3,0)	HAO1 (2,9)
ENSG00000086102	NFX1 PPI subnetwork	0,96	>=0.20	RBM14 (4,5)	FNBP4 (4,4)	PRPF3 (4,2)	YLPM1 (4,1)	LUC7L2 (4,0)	HNRNPK (4,0)	CTCF (3,7)	ENSG00000257621 (3,6)	PHF5A (3,5)	SNRNP200 (3,4)
REACTOME_RECYCLING_PATHWAY_OF_L1	REACTOME_RECYCLING_PATHWAY_OF_L1	0,96	>=0.20	SH3BGRL3 (4,1)	ATP6V0D1 (3,5)	MICU1 (3,1)	ADD1 (3,1)	C20orf54 (3,1)	TLN1 (3,1)	DCTN3 (3,0)	GNAI2 (3,0)	DLST (2,9)	ACTN4 (2,9)
GO:0030532	small nuclear ribonucleoprotein complex	0,96	>=0.20	C12orf10 (4,1)	NHP2L1 (3,4)	PRPF3 (3,4)	RANBP1 (3,2)	SNRNP200 (3,1)	PA2G4 (3,0)	DPH2 (2,9)	POLR2B (2,9)	USP19 (2,9)	ATP5G2 (2,8)
GO:0008635	activation of cysteine-type endopeptidase activity involved in apoptotic process by cytochrome c	0,96	>=0.20	C14orf159 (5,2)	ENSG00000251160 (4,8)	C20orf94 (4,4)	TRAF3IP2-AS1 (3,3)	SLC35D1 (3,3)	DLST (3,1)	ENSG00000255474 (3,1)	ENSG00000225420 (2,8)	KLHL8 (2,7)	PQLC3 (2,7)
GO:0030594	neurotransmitter receptor activity	0,96	>=0.20	CBLN4 (5,1)	CHRM4 (4,8)	CHRNB4 (4,7)	CDH8 (4,7)	TAC3 (4,6)	CRHR1 (4,4)	NMBR (4,3)	CAMKV (3,8)	GPR26 (3,6)	LINGO2 (3,5)
GO:0010324	membrane invagination	0,96	>=0.20	RAB3IL1 (4,2)	PLA2G15 (3,7)	GPR182 (3,6)	CORO7 (3,5)	DAGLB (3,4)	ENSG00000258442 (3,1)	DENND1A (3,1)	ATP6V0D1 (3,0)	DAOA (2,9)	C12orf4 (2,9)
GO:0006897	endocytosis	0,96	>=0.20	RAB3IL1 (4,2)	PLA2G15 (3,7)	GPR182 (3,6)	CORO7 (3,5)	DAGLB (3,4)	ENSG00000258442 (3,1)	DENND1A (3,1)	ATP6V0D1 (3,0)	DAOA (2,9)	C12orf4 (2,9)
MP:0003031	acidosis	0,96	>=0.20	HSD11B2 (6,6)	SLC22A2 (5,3)	SLC14A2 (4,7)	RHBG (4,1)	HOXD10 (4,0)	HOXD9 (3,2)	LINC00472 (3,1)	KIAA1919 (3,0)	FAM65A (2,9)	C11orf36 (2,8)
ENSG00000131795	RBM8A PPI subnetwork	0,96	>=0.20	RBM14 (4,9)	LUC7L2 (4,8)	FNBP4 (4,7)	PRPF3 (4,5)	HNRNPK (4,1)	YLPM1 (4,0)	CTCF (3,9)	PTGES3 (3,6)	SNRNP200 (3,6)	PHF5A (3,6)
MP:0002954	abnormal aerobic energy metabolism	0,96	>=0.20	SLC25A20 (4,5)	ACO2 (4,1)	MTCH2 (3,5)	FXN (3,3)	MPDU1 (3,2)	TTC19 (3,2)	NNT (3,1)	CCS (3,1)	MLXIPL (3,1)	FAHD2A (3,0)
ENSG00000126226	PCID2 PPI subnetwork	0,96	>=0.20	SNRNP200 (4,4)	PRPF3 (3,5)	RBM14 (3,5)	PHF5A (3,4)	C12orf10 (3,4)	SUGP1 (3,2)	ZNF408 (3,2)	MRPS21 (3,2)	XRCC6 (3,0)	NHP2L1 (2,9)
ENSG00000162613	FUBP1 PPI subnetwork	0,96	>=0.20	SPTBN2 (4,4)	PCSK2 (4,0)	BSN (3,9)	CAMKV (3,9)	CELF4 (3,8)	DOCK3 (3,3)	C1QTNF4 (3,0)	CABP7 (2,9)	CSPG5 (2,9)	CNTNAP1 (2,7)
REACTOME_CDT1_ASSOCIATION_WITH_THE_CDC6ORCORIGIN_COMPLEX	REACTOME_CDT1_ASSOCIATION_WITH_THE_CDC6ORCORIGIN_COMPLEX	0,96	>=0.20	PSMC3 (6,0)	PSMD3 (5,4)	PSMA3 (5,1)	NPLOC4 (4,9)	NMT1 (4,6)	PSMB10 (4,3)	MTCH2 (4,0)	NOSIP (3,8)	CACYBP (3,8)	PSMD5 (3,5)
GO:0048770	pigment granule	0,96	>=0.20	TSPAN10 (10,5)	CANX (5,7)	NUCB1 (5,3)	PAX3 (4,5)	NAGLU (4,3)	SLC7A1 (3,8)	ECM1 (3,7)	ENSG00000226674 (3,6)	ATP6V0D1 (3,6)	TBC1D16 (3,5)
GO:0042470	melanosome	0,96	>=0.20	TSPAN10 (10,5)	CANX (5,7)	NUCB1 (5,3)	PAX3 (4,5)	NAGLU (4,3)	SLC7A1 (3,8)	ECM1 (3,7)	ENSG00000226674 (3,6)	ATP6V0D1 (3,6)	TBC1D16 (3,5)
ENSG00000122126	OCRL PPI subnetwork	0,96	>=0.20	KDELR2 (5,6)	RAD23B (4,4)	C7orf70 (3,6)	PDCD6IP (3,3)	ACTR10 (3,3)	RHOA (3,1)	QRICH1 (2,8)	NMD3 (2,7)	NRBF2 (2,7)	UBE2D3 (2,7)
REACTOME_O:LINKED_GLYCOSYLATION_OF_MUCINS	REACTOME_O:LINKED_GLYCOSYLATION_OF_MUCINS	0,96	>=0.20	FUT6 (7,4)	CREB3L1 (4,9)	FOXA3 (4,7)	CHST6 (4,4)	MUC13 (4,4)	ENSG00000255474 (3,6)	FUT8 (3,3)	MYO1A (3,3)	LINC00342 (3,3)	TESC (3,1)
GO:0045649	regulation of macrophage differentiation	0,96	>=0.20	CALCB (5,5)	EYS (3,4)	DYRK3 (3,1)	HEMK1 (2,9)	GRK4 (2,9)	ENSG00000238198 (2,9)	ENSG00000235724 (2,8)	CCDC24 (2,6)	PAPPA (2,5)	ALS2CR8 (2,3)
GO:0034080	CenH3-containing nucleosome assembly at centromere	0,96	>=0.20	SCLT1 (4,7)	C5orf34 (3,8)	RBM4 (3,7)	IFT80 (3,6)	CENPL (3,5)	ENSG00000213600 (3,4)	TRIM59 (3,4)	PSMC3IP (3,2)	ENSG00000237605 (3,1)	XRCC4 (3,1)
GO:0034724	DNA replication-independent nucleosome organization	0,96	>=0.20	SCLT1 (4,7)	C5orf34 (3,8)	RBM4 (3,7)	IFT80 (3,6)	CENPL (3,5)	ENSG00000213600 (3,4)	TRIM59 (3,4)	PSMC3IP (3,2)	ENSG00000237605 (3,1)	XRCC4 (3,1)
GO:0006336	DNA replication-independent nucleosome assembly	0,96	>=0.20	SCLT1 (4,7)	C5orf34 (3,8)	RBM4 (3,7)	IFT80 (3,6)	CENPL (3,5)	ENSG00000213600 (3,4)	TRIM59 (3,4)	PSMC3IP (3,2)	ENSG00000237605 (3,1)	XRCC4 (3,1)
GO:0045494	photoreceptor cell maintenance	0,96	>=0.20	ANO2 (6,0)	GNAT1 (5,6)	PDE6G (5,0)	PDC (5,0)	EYS (4,4)	C20orf94 (3,8)	PLEKHA1 (3,3)	ENSG00000250954 (3,1)	ENSG00000246331 (3,1)	C6orf170 (3,0)
ENSG00000105705	SUGP1 PPI subnetwork	0,96	>=0.20	RBM14 (4,7)	PRPF3 (4,3)	LUC7L2 (4,3)	HNRNPK (4,2)	FNBP4 (4,2)	YLPM1 (4,1)	CTCF (3,9)	PHF5A (3,8)	PTGES3 (3,5)	SNRNP200 (3,5)
ENSG00000143727	ACP1 PPI subnetwork	0,96	>=0.20	ENSG00000206573 (4,1)	HYAL2 (3,5)	ASCC2 (3,5)	PRKAR2A (3,4)	NRP1 (3,3)	RNF123 (3,2)	SRGAP3 (3,2)	TUSC2 (3,1)	NME6 (3,0)	C4orf32 (3,0)
MP:0002812	spherocytosis	0,96	>=0.20	RANBP10 (8,3)	RNF123 (7,1)	RAB3IL1 (4,0)	CAPRIN2 (3,9)	SLC6A9 (3,8)	DYRK3 (3,8)	C22orf25 (3,5)	PIP5K1B (3,1)	TESC (3,0)	C11orf36 (2,8)
GO:0006821	chloride transport	0,96	>=0.20	ENSG00000255474 (3,9)	FUT9 (3,7)	ENSG00000226383 (3,7)	CCDC36 (3,6)	ENSG00000231792 (3,3)	ENSG00000227782 (3,3)	CCDC87 (3,1)	PIP5K1B (3,1)	TRPM6 (2,9)	LRFN5 (2,8)
ENSG00000153914	SREK1 PPI subnetwork	0,96	>=0.20	RBM5 (5,2)	FNBP4 (5,2)	LUC7L2 (5,0)	RBM14 (4,9)	RBM6 (4,3)	EIF4A1 (4,3)	HNRNPK (4,2)	PRPF3 (4,0)	CTCF (3,6)	WDR6 (3,5)
GO:0043903	regulation of symbiosis, encompassing mutualism through parasitism	0,96	>=0.20	CAMP (5,1)	LTB4R (3,7)	ENSG00000249328 (3,5)	PROX2 (3,3)	LINC00459 (3,0)	MTF1 (3,0)	FBXW12 (2,8)	ENSG00000230454 (2,7)	RAB9BP1 (2,7)	RSPH6A (2,6)
KEGG_PYRIMIDINE_METABOLISM	KEGG_PYRIMIDINE_METABOLISM	0,96	>=0.20	IFRD2 (4,9)	PRMT7 (3,4)	FXN (3,3)	C12orf10 (3,3)	DARS2 (3,3)	UMPS (3,3)	NUP160 (3,1)	C16orf48 (3,1)	SIGMAR1 (3,0)	HELLS (3,0)
GO:0031398	positive regulation of protein ubiquitination	0,96	>=0.20	PSMA3 (4,1)	NPLOC4 (3,6)	NUTF2 (3,5)	ENSG00000247329 (3,2)	PFDN1 (3,0)	NOSIP (2,9)	NMT1 (2,8)	PSMD3 (2,7)	ENSG00000214117 (2,7)	SQSTM1 (2,7)
GO:0042158	lipoprotein biosynthetic process	0,96	>=0.20	KLHL20 (3,5)	C3orf71 (3,5)	PIGL (3,2)	TCTA (3,2)	MANBA (3,1)	NAGLU (3,0)	NICN1 (3,0)	AMT (3,0)	GLT8D1 (2,9)	MPDU1 (2,8)
ENSG00000129282	MRM1 PPI subnetwork	0,96	>=0.20	KDELR2 (3,9)	NDUFS3 (3,7)	MRPS14 (3,4)	PYCR1 (3,1)	MED24 (3,1)	UFL1 (3,1)	CYP2R1 (2,8)	ARHGAP1 (2,8)	HARBI1 (2,7)	MTCH2 (2,7)
ENSG00000067334	DNTTIP2 PPI subnetwork	0,96	>=0.20	HIST2H2BE (3,9)	ENSG00000237605 (3,2)	TIMM9 (3,0)	ENSG00000246982 (2,9)	DDX28 (2,7)	KIF6 (2,6)	ENSG00000237950 (2,5)	ENSG00000257612 (2,5)	NOP14 (2,4)	GNL3 (2,4)
GO:0001578	microtubule bundle formation	0,96	>=0.20	C1orf87 (5,3)	ANKRD45 (4,6)	ENSG00000228238 (4,1)	SLC26A10 (3,6)	KIF6 (3,5)	LINC00342 (3,4)	ENSG00000247329 (3,3)	SPAG8 (3,2)	ZNF474 (3,2)	ZMYND12 (3,2)
GO:0030667	secretory granule membrane	0,96	>=0.20	CTRL (8,4)	CHGA (4,4)	NTRK1 (3,2)	CHRNB4 (3,2)	C2orf51 (3,1)	ENSG00000255474 (2,9)	PCSK2 (2,7)	AMT (2,7)	IGSF9B (2,7)	GALR1 (2,7)
GO:0016634	oxidoreductase activity, acting on the CH-CH group of donors, oxygen as acceptor	0,96	>=0.20	ENSG00000250968 (3,7)	RNF123 (3,6)	SLC25A20 (3,5)	TMEM135 (3,5)	ACBD4 (3,3)	SUOX (3,2)	ACSS3 (3,1)	APEH (3,1)	CCS (2,8)	IFRD2 (2,5)
GO:0042398	cellular modified amino acid biosynthetic process	0,96	>=0.20	BTBD16 (4,4)	FBXW12 (3,5)	CYP2C18 (3,3)	DAOA (2,9)	CYP2C9 (2,9)	C20orf54 (2,7)	KCNH8 (2,7)	TM6SF2 (2,7)	ENSG00000233715 (2,7)	GPR52 (2,6)
GO:0045333	cellular respiration	0,96	>=0.20	UQCR10 (6,4)	NDUFA12 (5,8)	MRPS21 (5,2)	HINT2 (4,7)	FAHD2A (4,5)	C3orf78 (4,4)	NDUFS3 (4,2)	NDUFA9 (4,2)	NNT (4,1)	MRPS14 (3,9)
ENSG00000169976	SF3B5 PPI subnetwork	0,96	>=0.20	RBM14 (4,6)	FNBP4 (4,5)	PRPF3 (4,4)	LUC7L2 (4,4)	YLPM1 (4,3)	HNRNPK (4,2)	CTCF (3,9)	PTGES3 (3,7)	SNRNP200 (3,6)	PHF5A (3,4)
GO:0002495	antigen processing and presentation of peptide antigen via MHC class II	0,96	>=0.20	RSPH6A (3,0)	CSF1R (2,9)	ZNF652 (2,8)	TULP2 (2,8)	ENSG00000233728 (2,8)	ENSG00000248003 (2,7)	SVIP (2,6)	DYRK3 (2,6)	C2orf51 (2,6)	SNX2 (2,5)
GO:0051928	positive regulation of calcium ion transport	0,96	>=0.20	PROX2 (4,0)	LRRC36 (3,9)	CTRL (3,6)	ENSG00000256746 (3,4)	ABO (3,3)	PTGDR (3,1)	ENSG00000213600 (2,8)	C10orf114 (2,7)	PQLC3 (2,7)	C3orf71 (2,6)
GO:0000096	sulfur amino acid metabolic process	0,96	>=0.20	ENSG00000254635 (4,4)	ENSG00000227410 (4,1)	ENSG00000257228 (3,9)	C5orf28 (3,5)	SUOX (3,1)	INHBE (3,0)	ENSG00000250803 (2,9)	CYP2C8 (2,8)	FAHD2A (2,7)	C17orf74 (2,6)
GO:0050863	regulation of T cell activation	0,96	>=0.20	ZNF831 (4,7)	IKZF2 (3,9)	CD96 (3,7)	CCL19 (3,3)	TAGAP (3,3)	ZAP70 (3,3)	MAP4K1 (3,2)	PLCG1 (3,2)	SATB1 (3,1)	RUNX3 (3,0)
GO:0010008	endosome membrane	0,96	>=0.20	ATP6V0D1 (4,8)	SNX2 (4,2)	TMEM127 (4,1)	ATP6V0B (4,0)	CYB561D2 (3,5)	C12orf4 (3,3)	RAB3IL1 (3,2)	PIP4K2C (3,2)	RAC1 (3,0)	C22orf25 (2,9)
GO:0070302	regulation of stress-activated protein kinase signaling cascade	0,96	>=0.20	PHACTR1 (4,3)	ENSG00000235665 (3,5)	ING3 (2,9)	C3orf38 (2,7)	FXR2 (2,7)	ENSG00000258442 (2,6)	PAX5 (2,6)	LPAR2 (2,5)	DAPK1 (2,5)	AKAP10 (2,4)
GO:0090307	spindle assembly involved in mitosis	0,96	>=0.20	ENSG00000232170 (4,2)	HDGFL1 (3,1)	TRIM59 (3,0)	NICN1 (2,8)	RSPH3 (2,7)	GLT8D1 (2,6)	IFT80 (2,6)	POC5 (2,5)	IQGAP3 (2,5)	MCPH1 (2,5)
GO:0000132	establishment of mitotic spindle orientation	0,96	>=0.20	METTL4 (3,7)	SP7 (3,7)	OTUD7B (3,3)	TRIM59 (3,0)	ENSG00000237605 (2,9)	KIAA0586 (2,8)	TRAF3IP2-AS1 (2,8)	ENSG00000213600 (2,7)	SCLT1 (2,7)	IRAK1BP1 (2,7)
GO:0051294	establishment of spindle orientation	0,96	>=0.20	METTL4 (3,7)	SP7 (3,7)	OTUD7B (3,3)	TRIM59 (3,0)	ENSG00000237605 (2,9)	KIAA0586 (2,8)	TRAF3IP2-AS1 (2,8)	ENSG00000213600 (2,7)	SCLT1 (2,7)	IRAK1BP1 (2,7)
GO:0071825	protein-lipid complex subunit organization	0,96	>=0.20	OIT3 (5,1)	PLA2G12B (4,5)	SERPINA6 (4,0)	DFNA5 (3,8)	CIDEB (3,7)	NR1H3 (3,7)	GPR182 (3,5)	ENSG00000214117 (3,4)	ALS2CR8 (3,4)	CPS1 (3,3)
GO:0071827	plasma lipoprotein particle organization	0,96	>=0.20	OIT3 (5,1)	PLA2G12B (4,5)	SERPINA6 (4,0)	DFNA5 (3,8)	CIDEB (3,7)	NR1H3 (3,7)	GPR182 (3,5)	ENSG00000214117 (3,4)	ALS2CR8 (3,4)	CPS1 (3,3)
MP:0008037	abnormal T cell morphology	0,96	>=0.20	ZAP70 (8,3)	CD96 (6,6)	SATB1 (5,1)	PLCG1 (4,8)	CCL19 (4,7)	PPPDE2 (4,2)	TMPRSS3 (3,3)	DPP4 (3,2)	PSMB10 (3,1)	MAP4K1 (3,0)
KEGG_PROTEASOME	KEGG_PROTEASOME	0,96	>=0.20	PSMC3 (6,4)	PSMA3 (5,7)	PSMD3 (5,2)	NPLOC4 (5,2)	PSMB10 (5,1)	MTCH2 (4,3)	NMT1 (4,2)	NDUFA9 (3,9)	EIF3K (3,3)	RAD23B (3,3)
REACTOME_INACTIVATION_OF_APCC_VIA_DIRECT_INHIBITION_OF_THE_APCC_COMPLEX	REACTOME_INACTIVATION_OF_APCC_VIA_DIRECT_INHIBITION_OF_THE_APCC_COMPLEX	0,96	>=0.20	CDCA8 (5,0)	CENPT (4,8)	CENPW (4,8)	ESPL1 (4,6)	HJURP (4,5)	IQGAP3 (4,3)	CKAP5 (4,0)	NCAPH (3,8)	TRAIP (3,6)	TMEM165 (3,6)
REACTOME_INHIBITION_OF_THE_PROTEOLYTIC_ACTIVITY_OF_APCC_REQUIRED_FOR_THE_ONSET_OF_ANAPHASE_BY_MITOTIC_SPINDLE_CHECKPOINT_COMPONENTS	REACTOME_INHIBITION_OF_THE_PROTEOLYTIC_ACTIVITY_OF_APCC_REQUIRED_FOR_THE_ONSET_OF_ANAPHASE_BY_MITOTIC_SPINDLE_CHECKPOINT_COMPONENTS	0,96	>=0.20	CDCA8 (5,0)	CENPT (4,8)	CENPW (4,8)	ESPL1 (4,6)	HJURP (4,5)	IQGAP3 (4,3)	CKAP5 (4,0)	NCAPH (3,8)	TRAIP (3,6)	TMEM165 (3,6)
GO:0002455	humoral immune response mediated by circulating immunoglobulin	0,96	>=0.20	LPA (5,1)	CYP2C8 (4,9)	ITIH4 (4,0)	ANKRD45 (3,7)	INHBC (3,7)	HSD17B6 (3,6)	OIT3 (3,6)	CYP2C9 (3,6)	RDH16 (3,5)	HAO1 (3,4)
GO:0001912	positive regulation of leukocyte mediated cytotoxicity	0,96	>=0.20	ZNF831 (3,8)	MEI1 (3,6)	PTGDR (3,4)	ZNF800 (3,2)	ENSG00000246747 (3,2)	TMPRSS3 (3,1)	ENSG00000225420 (3,1)	ENSG00000233153 (3,0)	ENSG00000231426 (3,0)	ENSG00000249707 (2,9)
ENSG00000175575	PAAF1 PPI subnetwork	0,96	>=0.20	PSMC3 (7,1)	PSMD3 (5,8)	NPLOC4 (5,3)	NMT1 (5,1)	MTCH2 (4,9)	PSMA3 (4,4)	PHB (4,2)	CACYBP (3,9)	ARFGAP2 (3,6)	COASY (3,6)
ENSG00000184886	PIGW PPI subnetwork	0,96	>=0.20	UFL1 (4,1)	REV3L (3,5)	KIAA1919 (3,4)	MANEA (3,3)	CANX (3,3)	PCMT1 (3,1)	C1orf27 (3,0)	C6orf72 (3,0)	DPP4 (2,8)	REEP3 (2,8)
GO:0030193	regulation of blood coagulation	0,96	>=0.20	ONECUT1 (3,7)	BSN-AS2 (3,4)	AGBL2 (3,2)	SLC38A3 (3,1)	ENSG00000233715 (3,1)	INHBC (2,9)	ANXA2P3 (2,8)	CCDC87 (2,7)	ITIH4 (2,6)	PLA2G12B (2,6)
REACTOME_APCCCDC20_MEDIATED_DEGRADATION_OF_SECURIN	REACTOME_APCCCDC20_MEDIATED_DEGRADATION_OF_SECURIN	0,96	>=0.20	PSMC3 (5,9)	PSMA3 (5,6)	NPLOC4 (5,0)	PSMD3 (4,9)	NMT1 (4,4)	PSMB10 (4,2)	MTCH2 (4,0)	NOSIP (3,7)	SQSTM1 (3,6)	RAD23B (3,5)
GO:0031225	anchored to membrane	0,96	>=0.20	SEMA3B (4,3)	FUT6 (3,3)	MST1R (3,0)	EMID1 (3,0)	LRFN5 (3,0)	CAMP (2,9)	BNIPL (2,8)	NEGR1 (2,8)	LSAMP (2,8)	TMPRSS3 (2,7)
GO:0006692	prostanoid metabolic process	0,96	>=0.20	PLA2G4A (4,7)	ENSG00000251538 (3,7)	ENSG00000256731 (3,5)	BTBD16 (3,3)	ZNF589 (3,1)	CAPN12 (3,1)	ENSG00000259359 (2,7)	TMEM91 (2,6)	TULP2 (2,5)	INPP5B (2,4)
REACTOME_METABOLISM_OF_PORPHYRINS	REACTOME_METABOLISM_OF_PORPHYRINS	0,96	>=0.20	RANBP10 (5,8)	RNF123 (5,4)	FXN (4,7)	CAMP (4,3)	RAB3IL1 (4,2)	APEH (4,2)	SLC6A9 (4,0)	DYRK3 (3,8)	C22orf25 (3,8)	CAPRIN2 (3,6)
GO:0050906	detection of stimulus involved in sensory perception	0,96	>=0.20	ENSG00000253205 (6,0)	ENSG00000255474 (4,5)	GPR52 (4,4)	ENSG00000248003 (4,3)	ENSG00000246331 (4,1)	ENSG00000249707 (3,7)	PAX4 (3,7)	SCN11A (3,6)	ENSG00000235665 (3,5)	DISC1 (3,5)
ENSG00000105141	CASP14 PPI subnetwork	0,96	>=0.20	LTB4R (3,3)	B3GNTL1 (3,3)	KIAA0040 (3,1)	CDC42SE1 (3,0)	AP2A1 (3,0)	CSF3R (2,9)	ADAMTSL4 (2,8)	MYO3B (2,7)	STAT6 (2,5)	PTK2B (2,4)
MP:0002766	situs inversus	0,96	>=0.20	ZMYND10 (6,4)	SPAG8 (6,0)	TSNAXIP1 (5,9)	CCDC30 (5,6)	ZNF474 (5,4)	AGBL2 (4,0)	WDR78 (4,0)	C6orf170 (3,7)	GOLGA2P5 (3,6)	C16orf48 (3,3)
MP:0004527	abnormal outer hair cell stereociliary bundle morphology	0,96	>=0.20	MYO1A (3,8)	ENSG00000226363 (3,2)	CADM2-AS1 (3,2)	MUC13 (3,1)	ENSG00000236155 (3,0)	POU4F1 (2,9)	AFF1 (2,9)	CCDC88C (2,6)	ENSG00000182109 (2,6)	ENSG00000231792 (2,5)
ENSG00000133027	PEMT PPI subnetwork	0,96	>=0.20	CYB561D2 (4,3)	CYP2C19 (4,1)	CYP2C9 (4,0)	ATP6V0B (3,5)	TMEM41B (3,4)	SIGMAR1 (3,3)	CANX (3,2)	TMEM115 (3,1)	KIAA1919 (3,1)	GLT8D1 (3,0)
ENSG00000101246	ARFRP1 PPI subnetwork	0,96	>=0.20	SPCS1 (3,9)	C15orf40 (3,6)	CCS (3,4)	TMEM41B (3,4)	GLT8D1 (3,2)	TMEM165 (3,2)	EIF2AK3 (3,1)	PPCS (3,1)	TTC19 (3,1)	CISD2 (3,0)
GO:0009081	branched chain family amino acid metabolic process	0,96	>=0.20	FAHD2A (4,2)	NNT (4,1)	SUOX (3,6)	ADK (3,3)	C14orf159 (3,3)	SAT2 (3,2)	ENSG00000237647 (3,1)	TARS2 (3,0)	COASY (2,9)	NICN1 (2,9)
GO:0008211	glucocorticoid metabolic process	0,96	>=0.20	AGRP (4,0)	AS3MT (4,0)	TAC3 (4,0)	SLC14A2 (3,8)	AMHR2 (3,8)	ENSG00000182109 (3,1)	ENSG00000246331 (3,0)	ENSG00000232170 (3,0)	BRPF3 (2,9)	CBLN4 (2,9)
GO:0007631	feeding behavior	0,96	>=0.20	NMBR (5,1)	GALR1 (4,4)	TAC3 (4,0)	C4orf44 (3,6)	INSM2 (3,6)	ABO (3,5)	CBLN4 (3,4)	AGRP (3,4)	KRT18P38 (3,2)	CALCB (3,0)
ENSG00000137876	RSL24D1 PPI subnetwork	0,96	>=0.20	GNL3 (5,5)	WDR12 (5,4)	NOC3L (5,4)	NOP14 (5,0)	TIMM9 (4,9)	DPH2 (4,7)	NMD3 (4,5)	RRP7A (4,3)	PA2G4 (4,0)	C16orf88 (3,7)
MP:0008826	abnormal splenic cell ratio	0,96	>=0.20	MAP4K1 (4,8)	CD96 (4,4)	CCL19 (4,1)	DUSP2 (3,7)	ENSG00000258442 (3,4)	ZAP70 (3,4)	GPR182 (3,2)	STK4 (3,2)	RLTPR (3,1)	SATB1 (3,0)
GO:0033017	sarcoplasmic reticulum membrane	0,96	>=0.20	MYF6 (9,1)	AMPD1 (8,3)	STAC3 (8,1)	RBFOX1 (6,1)	ACTN3 (4,9)	NEURL (4,7)	DMPK (4,3)	RAPSN (3,6)	SEMA6C (3,1)	CHRNB1 (3,1)
GO:0016627	oxidoreductase activity, acting on the CH-CH group of donors	0,96	>=0.20	SLC25A20 (5,1)	SUOX (4,6)	TMEM135 (4,6)	PGD (4,6)	CCS (3,6)	NIPSNAP1 (3,6)	FAHD2A (3,5)	HINT2 (3,4)	ACBD4 (3,4)	APEH (3,3)
ENSG00000114573	ATP6V1A PPI subnetwork	0,96	>=0.20	ATP6V0D1 (6,8)	ATP6V0B (5,0)	NDUFA9 (4,0)	MICU1 (3,8)	C16orf62 (3,8)	MTCH2 (3,7)	ACO2 (3,6)	PRMT7 (3,5)	SQSTM1 (3,5)	MPDU1 (3,5)
MP:0005617	increased susceptibility to type IV hypersensitivity reaction	0,96	>=0.20	TAGAP (3,9)	CSF1R (3,6)	IKZF4 (3,0)	DISC1 (2,7)	LTB4R (2,6)	ZEB2 (2,6)	CD96 (2,5)	DUSP2 (2,5)	ENSG00000231426 (2,5)	ACP2 (2,3)
ENSG00000110801	PSMD9 PPI subnetwork	0,96	>=0.20	PSMC3 (6,4)	PSMD3 (5,4)	NPLOC4 (5,2)	PSMA3 (5,2)	MTCH2 (4,6)	NMT1 (4,6)	PSMB10 (4,5)	NDUFA9 (3,9)	SQSTM1 (3,6)	EIF3K (3,6)
GO:0002819	regulation of adaptive immune response	0,96	>=0.20	ENSG00000225420 (3,6)	ENSG00000233153 (3,1)	TAGAP (3,0)	CCDC134 (2,9)	FGF23 (2,9)	ENSG00000231426 (2,8)	PROX2 (2,8)	RUNX3 (2,6)	C6orf64 (2,4)	TANK (2,4)
MP:0002376	abnormal dendritic cell physiology	0,96	>=0.20	CCL19 (4,2)	DUSP2 (3,9)	CSF1R (3,8)	RUNX3 (3,8)	TANK (3,7)	SPI1 (3,6)	TAGAP (3,5)	CSF3R (3,1)	MARCKS (3,1)	FGF23 (2,9)
GO:0004553	hydrolase activity, hydrolyzing O-glycosyl compounds	0,96	>=0.20	NAGLU (7,1)	MANBA (6,2)	NUCB1 (4,4)	PLA2G15 (4,1)	ACP2 (3,7)	CTSF (3,6)	DPEP2 (3,4)	CYB561D2 (3,1)	DAGLB (3,0)	P4HTM (3,0)
GO:0030903	notochord development	0,96	>=0.20	FAM101A (3,6)	CILP2 (3,0)	CADM2-AS1 (2,9)	FZD9 (2,9)	FGFRL1 (2,8)	ENSG00000237950 (2,7)	C1orf56 (2,7)	MST1R (2,7)	DENND2C (2,7)	C11orf36 (2,7)
GO:0043330	response to exogenous dsRNA	0,96	>=0.20	ENSG00000250954 (3,4)	SHISA5 (3,3)	ENSG00000229729 (3,0)	RNF213 (3,0)	ENSG00000250968 (2,9)	UBA7 (2,9)	WHAMM (2,8)	C3orf38 (2,8)	ENSG00000253205 (2,8)	PROX2 (2,7)
ENSG00000168918	INPP5D PPI subnetwork	0,96	>=0.20	CSF3R (3,4)	NRP1 (3,2)	RAB3IL1 (3,1)	SPI1 (3,0)	DAGLB (2,4)	UQCRC1 (2,3)	ARTN (2,3)	SDC1 (2,3)	ZC3H6 (2,2)	ADK (2,2)
GO:0033108	mitochondrial respiratory chain complex assembly	0,96	>=0.20	ZSWIM7 (5,4)	FAHD2A (3,9)	DALRD3 (3,8)	NME6 (3,8)	ATG10 (3,5)	NICN1 (3,5)	TARS2 (3,1)	ENSG00000182109 (3,0)	CCS (2,9)	ENSG00000250954 (2,9)
GO:0046949	fatty-acyl-CoA biosynthetic process	0,96	>=0.20	ACACA (5,5)	SIGMAR1 (3,8)	TMEM135 (3,6)	TMEM41B (3,5)	COASY (3,2)	ENSG00000246331 (3,0)	SLC26A6 (2,9)	GOLGA2P5 (2,9)	EYS (2,9)	PPPDE2 (2,7)
GO:0035337	fatty-acyl-CoA metabolic process	0,96	>=0.20	ACACA (5,5)	SIGMAR1 (3,8)	TMEM135 (3,6)	TMEM41B (3,5)	COASY (3,2)	ENSG00000246331 (3,0)	SLC26A6 (2,9)	GOLGA2P5 (2,9)	EYS (2,9)	PPPDE2 (2,7)
ENSG00000163161	ERCC3 PPI subnetwork	0,96	>=0.20	KATNA1 (3,7)	FCF1 (3,4)	PRPF3 (3,4)	BCAS2 (3,4)	CIAO1 (3,3)	ACTR6 (3,2)	NUP160 (3,2)	NOSIP (3,1)	CFDP1 (3,0)	PHF5A (3,0)
GO:0019321	pentose metabolic process	0,96	>=0.20	B3GNTL1 (4,8)	PGD (4,5)	PQLC3 (3,8)	ENSG00000244967 (3,6)	MIPOL1 (3,4)	C9orf64 (3,3)	NMRAL1 (3,0)	ENSG00000258708 (2,7)	ENSG00000217404 (2,7)	ENSG00000206573 (2,7)
ENSG00000188419	CHM PPI subnetwork	0,96	>=0.20	DHRS1 (4,1)	FAM122A (3,1)	C2orf51 (2,9)	PCMT1 (2,9)	RPS6KL1 (2,9)	RAC1 (2,9)	NGF (2,7)	ATP6V0D1 (2,7)	ATP6V0B (2,6)	SNX24 (2,6)
GO:0072511	divalent inorganic cation transport	0,96	>=0.20	NEURL (3,8)	C4orf44 (3,2)	ACTN3 (3,1)	KCNQ5 (2,9)	ENSG00000213600 (2,8)	SLC24A4 (2,8)	PPFIA2 (2,8)	LINGO2 (2,7)	MRVI1 (2,6)	GUCY1A3 (2,6)
GO:0038032	termination of G-protein coupled receptor signaling pathway	0,96	>=0.20	ICA1L (3,9)	ENSG00000246747 (3,3)	STK32C (3,3)	ENSG00000226648 (3,2)	ATP6AP1L (3,1)	ENSG00000227782 (3,0)	DMWD (2,7)	ENSG00000248003 (2,6)	CACNA2D2 (2,6)	TM6SF1 (2,5)
GO:0046395	carboxylic acid catabolic process	0,96	>=0.20	SUOX (5,3)	FAHD2A (4,3)	ADK (4,3)	NIPSNAP1 (4,2)	LPAL2 (4,2)	SAT2 (4,1)	SLC25A20 (3,8)	LPA (3,8)	AS3MT (3,6)	INHBC (3,5)
GO:0016054	organic acid catabolic process	0,96	>=0.20	SUOX (5,3)	FAHD2A (4,3)	ADK (4,3)	NIPSNAP1 (4,2)	LPAL2 (4,2)	SAT2 (4,1)	SLC25A20 (3,8)	LPA (3,8)	AS3MT (3,6)	INHBC (3,5)
GO:0002449	lymphocyte mediated immunity	0,96	>=0.20	PROX2 (4,1)	INHBC (3,7)	ZNF831 (3,2)	RLTPR (3,1)	CYP2C8 (2,9)	ENSG00000225420 (2,8)	ENSG00000231426 (2,8)	HSD17B6 (2,7)	C6orf64 (2,7)	TRPM8 (2,5)
GO:0048302	regulation of isotype switching to IgG isotypes	0,96	>=0.20	PROX2 (3,1)	CD96 (3,1)	KCNH8 (2,9)	SATB1 (2,9)	SLC9B2 (2,8)	HEMK1 (2,7)	TAGAP (2,7)	ENSG00000254269 (2,6)	ENSG00000257501 (2,6)	ENSG00000237781 (2,5)
GO:0009101	glycoprotein biosynthetic process	0,96	>=0.20	EIF2AK3 (5,0)	GLT8D1 (4,5)	TMEM165 (4,5)	C3orf21 (4,2)	DNAJC1 (3,9)	KDELR2 (3,9)	SLC35D1 (3,7)	CYB561D2 (3,6)	FUT8 (3,5)	TBL2 (3,4)
GO:0006415	translational termination	0,96	>=0.20	GAS5 (7,4)	NACA (5,8)	PFDN5 (5,6)	ATP5G2 (4,4)	RPS23 (4,3)	ENSG00000217404 (3,6)	EIF3K (3,3)	C14orf166 (2,9)	DAOA (2,7)	NUTF2 (2,5)
GO:0042737	drug catabolic process	0,96	>=0.20	CYP2C18 (9,5)	CYP2C19 (8,9)	CYP2C9 (7,8)	LPA (6,6)	LPAL2 (5,6)	HEATR7B1 (5,5)	CYP2C8 (4,9)	HSD17B6 (4,7)	TM6SF2 (4,5)	INHBC (4,0)
GO:0050921	positive regulation of chemotaxis	0,96	>=0.20	ENSG00000258442 (3,3)	DIRC3 (3,0)	ENSG00000234653 (3,0)	C4orf10 (3,0)	ENSG00000246747 (2,7)	ENDOV (2,7)	TRPM6 (2,7)	HPSE2 (2,6)	ENSG00000226497 (2,6)	DISC1 (2,5)
GO:0002711	positive regulation of T cell mediated immunity	0,96	>=0.20	ENSG00000233153 (4,7)	ENSG00000237605 (4,2)	C20orf94 (4,1)	DEPDC4 (4,1)	ENSG00000249707 (4,1)	ST3GAL3 (3,5)	MEI1 (3,1)	ENSG00000225420 (3,1)	ABTB2 (3,0)	ZNF800 (3,0)
GO:0007099	centriole replication	0,96	>=0.20	SCLT1 (5,3)	TTLL5 (4,9)	C5orf34 (4,8)	IFT80 (4,1)	NEK4 (3,8)	CCDC30 (3,6)	UBXN11 (3,5)	PSMC3IP (3,4)	ZMYND10 (3,4)	IQCK (3,3)
ENSG00000173545	ZNF622 PPI subnetwork	0,96	>=0.20	GNL3 (5,6)	WDR12 (5,5)	RRP7A (5,2)	DPH2 (5,0)	NOP14 (4,9)	TIMM9 (4,7)	NOC3L (4,5)	YRDC (4,2)	ZC3H8 (4,1)	POLR3H (4,0)
ENSG00000071794	HLTF PPI subnetwork	0,96	>=0.20	HELLS (5,2)	DDB2 (4,2)	PSMC3IP (4,1)	RAD51AP1 (4,0)	CDC25A (4,0)	PRIM1 (3,9)	C5orf34 (3,6)	TRAIP (3,6)	TUBG1 (3,5)	ESPL1 (3,4)
REACTOME_THE_NLRP3_INFLAMMASOME	REACTOME_THE_NLRP3_INFLAMMASOME	0,96	>=0.20	SQRDL (3,6)	PSMB10 (3,4)	ENSG00000226674 (3,1)	DISC1 (3,1)	TRAF3IP2 (2,8)	LTB4R (2,8)	PLA2G4A (2,8)	LRCH1 (2,5)	KLF9 (2,5)	CNTNAP5 (2,4)
ENSG00000033627	ATP6V0A1 PPI subnetwork	0,96	>=0.20	ATP6V0B (8,2)	ATP6V0D1 (7,2)	MICU1 (3,7)	PIP4K2C (3,6)	ACTR10 (3,6)	C12orf4 (3,5)	SNX2 (3,5)	SLC9B2 (3,4)	ATP6V0A1 (3,3)	C5orf32 (3,1)
GO:0022616	DNA strand elongation	0,96	>=0.20	NMRAL1 (5,1)	PSMC3IP (4,6)	GOLGA2P5 (4,5)	RMI1 (4,5)	ERI1 (4,3)	HELLS (3,9)	C16orf48 (3,7)	DDB2 (3,5)	PRIM1 (3,3)	RANBP1 (3,3)
GO:0016655	oxidoreductase activity, acting on NADH or NADPH, quinone or similar compound as acceptor	0,96	>=0.20	NDUFA12 (7,8)	UQCR10 (6,0)	NDUFS3 (5,8)	ACO2 (5,8)	HINT2 (5,7)	UQCRC1 (5,7)	MRPS21 (5,6)	NDUFA9 (5,4)	ATOX1 (5,4)	MRPS14 (4,8)
GO:0070227	lymphocyte apoptotic process	0,96	>=0.20	ENSG00000251160 (3,5)	CCDC134 (3,5)	DIRC3 (3,4)	ENSG00000257056 (2,9)	LTB4R (2,8)	HEATR7B1 (2,7)	TRAF3IP2 (2,7)	RC3H1 (2,6)	C14orf159 (2,6)	PQLC3 (2,6)
GO:0006635	fatty acid beta-oxidation	0,96	>=0.20	SLC25A20 (6,5)	PPCS (4,4)	FAHD2A (4,3)	SUOX (3,7)	TMEM135 (3,4)	NNT (3,3)	ZMYND12 (3,2)	HINT2 (3,1)	RSPH3 (3,1)	LPAL2 (2,8)
GO:0016917	GABA receptor activity	0,96	>=0.20	DBC1 (5,3)	LRFN5 (5,0)	CDH8 (4,9)	FUT9 (4,8)	CNTN4 (4,5)	CADM2 (4,4)	CALN1 (4,0)	TBR1 (4,0)	CELF4 (3,9)	OPCML (3,7)
ENSG00000104164	PLDN PPI subnetwork	0,96	>=0.20	GIN1 (4,0)	PLA2G15 (3,4)	TBC1D12 (3,2)	KBTBD4 (3,2)	ASB13 (3,1)	DDX28 (3,0)	DUS2L (2,9)	HARBI1 (2,9)	PMM1 (2,9)	NRBF2 (2,8)
GO:0043691	reverse cholesterol transport	0,96	>=0.20	OIT3 (4,5)	SHBG (4,1)	PLA2G12B (4,0)	GPR182 (4,0)	SERPINA6 (3,7)	RHBG (3,5)	CIDEB (3,5)	ENSG00000246560 (3,5)	AMT (3,2)	NR1H3 (3,2)
ENSG00000125351	UPF3B PPI subnetwork	0,96	>=0.20	FNBP4 (4,9)	RBM14 (4,9)	LUC7L2 (4,4)	HNRNPK (4,3)	PRPF3 (4,1)	YLPM1 (4,1)	CTCF (4,0)	TOP1 (3,7)	SNRNP200 (3,6)	PHF5A (3,5)
GO:0008408	3'-5' exonuclease activity	0,96	>=0.20	MCPH1 (3,7)	NME6 (3,4)	PRMT7 (3,3)	IFRD2 (3,3)	CCDC51 (3,2)	CYP2R1 (3,2)	TARS2 (3,1)	UMPS (3,1)	THADA (3,0)	PSMG1 (3,0)
GO:0030048	actin filament-based movement	0,96	>=0.20	AMPD1 (7,4)	MYF6 (7,0)	STAC3 (6,9)	ACTN3 (5,7)	MYF5 (4,9)	DUSP26 (4,6)	FSD2 (4,5)	ENSG00000251538 (3,8)	RBFOX1 (3,6)	CHRNB1 (3,4)
GO:0016032	viral reproduction	0,96	>=0.20	PFDN5 (3,6)	NUTF2 (3,3)	EIF3K (3,1)	PSMA3 (3,0)	DHX30 (3,0)	C14orf166 (2,9)	NACA (2,8)	NOSIP (2,8)	DHX36 (2,8)	SIKE1 (2,7)
MP:0008965	increased basal metabolism	0,96	>=0.20	PIGL (4,7)	GLRA1 (3,1)	ZNF462 (2,9)	CNTFR (2,9)	TTC19 (2,6)	MCL1 (2,6)	CAPRIN2 (2,6)	FXR2 (2,5)	ENSG00000259359 (2,5)	AKAP10 (2,4)
GO:0006749	glutathione metabolic process	0,96	>=0.20	PGD (4,2)	ACY3 (3,3)	ENSG00000250954 (3,2)	C9orf128 (3,2)	C3orf78 (3,0)	HINT2 (2,9)	SAT2 (2,8)	FBXW12 (2,7)	SQSTM1 (2,7)	CCS (2,5)
KEGG_OXIDATIVE_PHOSPHORYLATION	KEGG_OXIDATIVE_PHOSPHORYLATION	0,96	>=0.20	NDUFA12 (7,2)	ACO2 (6,6)	UQCR10 (6,5)	NDUFS3 (6,2)	UQCRC1 (5,8)	NDUFA9 (5,7)	ATOX1 (5,3)	HINT2 (5,2)	MRPS21 (4,6)	EIF3K (4,3)
GO:0002703	regulation of leukocyte mediated immunity	0,96	>=0.20	PTGDR (3,4)	ENSG00000225420 (3,0)	TMPRSS3 (2,9)	PROX2 (2,8)	MEI1 (2,8)	KCNK5 (2,8)	TAGAP (2,7)	SRGAP3 (2,7)	TPRG1 (2,7)	ENSG00000231426 (2,6)
ENSG00000182004	SNRPE PPI subnetwork	0,96	>=0.20	RBM14 (4,6)	YLPM1 (4,1)	PHF5A (4,0)	PRPF3 (3,9)	FNBP4 (3,9)	CTCF (3,6)	LUC7L2 (3,6)	HNRNPK (3,5)	SNRNP200 (3,5)	PTGES3 (3,3)
ENSG00000099331	MYO9B PPI subnetwork	0,96	>=0.20	UQCRC1 (4,0)	ARFGAP2 (3,8)	UBN2 (3,5)	ATP6V0B (3,5)	APEH (3,4)	ACO2 (3,3)	NDUFS3 (3,2)	TARS2 (3,2)	MTCH2 (3,0)	TMEM115 (2,9)
GO:0002822	regulation of adaptive immune response based on somatic recombination of immune receptors built from immunoglobulin superfamily domains	0,96	>=0.20	ENSG00000233153 (3,3)	ENSG00000225420 (3,2)	TAGAP (3,1)	FGF23 (2,9)	CCDC134 (2,8)	ENSG00000231426 (2,8)	PROX2 (2,7)	ZNF800 (2,5)	C6orf64 (2,4)	KCNK5 (2,4)
ENSG00000106397	PLOD3 PPI subnetwork	0,96	>=0.20	UBN2 (3,9)	UQCRC1 (3,9)	TARS2 (3,7)	APEH (3,7)	ATP6V0B (3,6)	ARFGAP2 (3,3)	USP19 (3,1)	NDUFS3 (3,0)	NDUFA9 (2,8)	NCKIPSD (2,8)
ENSG00000105656	ELL PPI subnetwork	0,96	>=0.20	BCAS2 (3,9)	NOSIP (3,8)	ZMAT5 (3,6)	SUGP1 (3,5)	PRPF3 (3,3)	C12orf10 (3,3)	PHF5A (3,3)	THOC5 (3,1)	DCTN3 (3,0)	KATNA1 (2,9)
GO:0019884	antigen processing and presentation of exogenous antigen	0,96	>=0.20	PSMB10 (3,4)	UBA7 (3,0)	LATS1 (2,7)	RNF213 (2,5)	PQLC3 (2,5)	DYRK3 (2,5)	RSPH6A (2,4)	ZNF652 (2,4)	SNX2 (2,2)	C20orf94 (2,2)
ENSG00000137975	CLCA2 PPI subnetwork	0,96	>=0.20	SERPINC1 (5,9)	F2 (5,9)	PLA2G12B (5,4)	SERPINA6 (4,1)	CPS1 (4,1)	CIDEB (3,9)	ITIH4 (3,6)	SERPINA1 (3,5)	INHBE (3,0)	MYBPC3 (2,9)
GO:0009067	aspartate family amino acid biosynthetic process	0,96	>=0.20	INHBE (3,3)	ENSG00000254635 (3,2)	C5orf28 (3,1)	PLEKHA1 (3,1)	SHMT2 (2,9)	SAT2 (2,8)	CISD2 (2,7)	HNRNPA1P31 (2,7)	NICN1 (2,6)	ENSG00000227410 (2,6)
GO:0034453	microtubule anchoring	0,96	>=0.20	METTL4 (4,3)	KIAA0586 (3,5)	TRIM59 (3,2)	POC5 (3,1)	NICN1 (3,1)	ZBTB37 (3,1)	CKAP5 (3,0)	ENSG00000257056 (3,0)	ENSG00000257501 (2,9)	SCLT1 (2,7)
MP:0009764	decreased sensitivity to induced morbidity/mortality	0,96	>=0.20	TAGAP (4,3)	ENSG00000255474 (4,3)	PTGS2 (4,1)	CSF3R (4,0)	INHBA (3,9)	CSF3 (3,8)	PHACTR1 (3,6)	TM6SF1 (2,9)	ADCY4 (2,9)	SQRDL (2,7)
GO:0051707	response to other organism	0,96	>=0.20	RNF213 (4,7)	SHISA5 (4,1)	FGF23 (4,0)	UBA7 (3,9)	CAMP (3,8)	CSF3R (3,4)	LINC00459 (2,8)	RC3H1 (2,7)	ENSG00000233153 (2,7)	ENSG00000214117 (2,6)
ENSG00000061676	NCKAP1 PPI subnetwork	0,96	>=0.20	CAMKV (4,5)	PCSK2 (4,4)	BSN (3,8)	CELF4 (3,8)	LRP11 (3,3)	OPCML (3,2)	SPTBN2 (3,1)	PTK2B (3,0)	CNTNAP1 (2,9)	RPS6KL1 (2,8)
GO:0009142	nucleoside triphosphate biosynthetic process	0,96	>=0.20	KCNE2 (5,3)	GBA2 (3,6)	UQCR10 (3,4)	PIP5K1B (3,1)	ZNF474 (2,9)	PPM1L (2,8)	ATP5G2 (2,7)	ENSG00000204685 (2,7)	ENSG00000236155 (2,6)	ENSG00000226648 (2,6)
GO:0050661	NADP binding	0,96	>=0.20	PGD (5,7)	FUT6 (4,3)	SQSTM1 (4,1)	GBE1 (3,6)	SUOX (3,6)	ACACA (3,4)	ENSG00000120341 (3,1)	ENSG00000226674 (3,1)	LPIN3 (2,9)	ACY3 (2,9)
ENSG00000213246	SUPT4H1 PPI subnetwork	0,96	>=0.20	NOSIP (3,5)	PHF5A (3,3)	SUGP1 (3,2)	RBM27 (3,0)	PSMD5 (3,0)	SYMPK (2,9)	PFDN1 (2,8)	PRPF3 (2,8)	CFDP1 (2,7)	XRCC6 (2,7)
ENSG00000169682	SPNS1 PPI subnetwork	0,96	>=0.20	ZAP70 (4,5)	CD96 (3,9)	ZNF831 (3,6)	MAP4K1 (3,4)	RUNX3 (3,3)	GMIP (3,3)	SATB1 (3,1)	CSF1R (3,1)	TAGAP (2,8)	DUSP2 (2,7)
ENSG00000101158	TH1L PPI subnetwork	0,96	>=0.20	EIF3K (4,1)	NOSIP (4,0)	NDUFS3 (3,7)	DCTN3 (3,7)	CIAO1 (3,7)	EDC4 (3,5)	PFDN5 (3,5)	HMGXB3 (3,5)	FBXW8 (3,3)	SNRNP200 (3,3)
GO:0072376	protein activation cascade	0,96	>=0.20	LPA (7,0)	OIT3 (6,1)	INHBC (5,5)	CYP2C8 (5,2)	LPAL2 (4,7)	HSD17B6 (4,5)	ITIH4 (4,5)	LCAT (4,4)	RDH16 (4,4)	GPR182 (4,2)
ENSG00000153563	CD8A PPI subnetwork	0,96	>=0.20	ZAP70 (8,0)	CD96 (5,7)	CCL19 (5,1)	MAP4K1 (4,9)	DUSP2 (3,5)	PLCG1 (3,5)	RUNX3 (2,7)	NFATC3 (2,6)	ABI2 (2,4)	SATB1 (2,4)
REACTOME_ANTIGEN_PRESENTATION_FOLDING_ASSEMBLY_AND_PEPTIDE_LOADING_OF_CLASS_I_MHC	REACTOME_ANTIGEN_PRESENTATION_FOLDING_ASSEMBLY_AND_PEPTIDE_LOADING_OF_CLASS_I_MHC	0,96	>=0.20	PSMB10 (5,8)	UBA7 (5,7)	KDELR2 (5,0)	CANX (4,6)	RNF213 (3,8)	EIF2AK3 (3,7)	TBL2 (3,7)	SND1 (3,6)	WHAMM (3,5)	NUCB1 (3,5)
ENSG00000136888	ATP6V1G1 PPI subnetwork	0,96	>=0.20	ATP6V0B (7,6)	ATP6V0D1 (6,9)	ACTR10 (4,6)	MPDU1 (4,0)	C22orf25 (3,7)	PIP4K2C (3,5)	SNX2 (3,5)	SLC9B2 (3,2)	PCMT1 (3,1)	MICU1 (3,1)
GO:0043101	purine-containing compound salvage	0,96	>=0.20	C16orf86 (3,9)	DHRS1 (3,3)	MIPOL1 (3,2)	BRMS1L (3,1)	WWOX (3,1)	CCR10 (3,0)	ENSG00000233715 (2,9)	ENSG00000258708 (2,8)	LPIN3 (2,8)	ENSG00000236155 (2,8)
GO:2000602	regulation of interphase of mitotic cell cycle	0,96	>=0.20	NUTF2 (4,3)	PSMA3 (3,6)	NPLOC4 (3,3)	KLHL20 (3,2)	DDB2 (2,9)	PSMD3 (2,8)	RAB9BP1 (2,7)	NOSIP (2,7)	PSMC3 (2,6)	C12orf5 (2,6)
GO:0019083	viral transcription	0,96	>=0.20	GAS5 (6,2)	PFDN5 (5,6)	NACA (5,2)	ATP5G2 (5,0)	RPS23 (4,1)	EIF3K (3,3)	NUTF2 (3,1)	MEF2BNB (2,9)	C14orf166 (2,8)	HDGFL1 (2,7)
GO:0019080	viral genome expression	0,96	>=0.20	GAS5 (6,2)	PFDN5 (5,6)	NACA (5,2)	ATP5G2 (5,0)	RPS23 (4,1)	EIF3K (3,3)	NUTF2 (3,1)	MEF2BNB (2,9)	C14orf166 (2,8)	HDGFL1 (2,7)
GO:0009409	response to cold	0,96	>=0.20	C11orf36 (3,1)	NT5C2 (3,0)	GPD2 (2,9)	HNRNPA1P31 (2,9)	C16orf86 (2,8)	B3GALNT1 (2,8)	ENSG00000177453 (2,7)	POU4F1 (2,6)	ENSG00000237647 (2,6)	ENSG00000227410 (2,5)
GO:0008484	sulfuric ester hydrolase activity	0,96	>=0.20	NAGLU (5,4)	NPR2 (4,1)	MANBA (4,0)	CTSF (3,9)	PLA2G15 (3,7)	TMEM8B (3,1)	C6orf72 (3,0)	PLCE1 (2,8)	CNNM2 (2,7)	NUCB1 (2,6)
ENSG00000213380	COG8 PPI subnetwork	0,96	>=0.20	GIN1 (4,3)	TARS2 (4,2)	KLHL20 (3,9)	DDX28 (3,3)	ACTR10 (3,1)	GLT8D1 (3,0)	KIAA0586 (3,0)	PRMT7 (3,0)	C14orf37 (2,9)	CRBN (2,9)
GO:0045495	pole plasm	0,96	>=0.20	SYCP1 (9,5)	DPEP3 (6,5)	HDGFL1 (6,2)	ENSG00000237605 (3,6)	LINC00459 (3,3)	ENSG00000225399 (3,2)	AKAP3 (3,2)	PDCL2 (3,0)	PLEKHG4 (2,9)	CCDC36 (2,4)
GO:0060293	germ plasm	0,96	>=0.20	SYCP1 (9,5)	DPEP3 (6,5)	HDGFL1 (6,2)	ENSG00000237605 (3,6)	LINC00459 (3,3)	ENSG00000225399 (3,2)	AKAP3 (3,2)	PDCL2 (3,0)	PLEKHG4 (2,9)	CCDC36 (2,4)
GO:0043186	P granule	0,96	>=0.20	SYCP1 (9,5)	DPEP3 (6,5)	HDGFL1 (6,2)	ENSG00000237605 (3,6)	LINC00459 (3,3)	ENSG00000225399 (3,2)	AKAP3 (3,2)	PDCL2 (3,0)	PLEKHG4 (2,9)	CCDC36 (2,4)
ENSG00000134070	IRAK2 PPI subnetwork	0,96	>=0.20	PHACTR1 (3,2)	TGFBR2 (2,8)	C14orf159 (2,6)	SLC25A20 (2,6)	C3orf21 (2,5)	TRAF3IP2 (2,5)	ENSG00000182109 (2,4)	FGD4 (2,4)	LTB4R (2,4)	UQCRC1 (2,3)
GO:0004890	GABA-A receptor activity	0,96	>=0.20	DBC1 (5,2)	CDH8 (5,1)	LRFN5 (4,9)	FUT9 (4,8)	CNTN4 (4,7)	CADM2 (4,2)	TBR1 (3,9)	ENSG00000226383 (3,9)	CELF4 (3,7)	CALN1 (3,7)
MP:0008217	abnormal B cell activation	0,96	>=0.20	PAX5 (7,7)	MAP4K1 (5,6)	CCL19 (5,4)	TFEB (3,7)	RUNX3 (3,6)	SNX2 (3,5)	ZAP70 (3,5)	SATB1 (3,2)	SPI1 (3,0)	DENND3 (2,8)
ENSG00000130208	APOC1 PPI subnetwork	0,96	>=0.20	F2 (5,2)	SERPINC1 (4,7)	ITIH4 (4,7)	SERPINA1 (4,1)	ZNF750 (3,5)	CYP2C9 (3,5)	SERPINA6 (3,4)	SLC38A3 (3,3)	HAO1 (3,1)	CIDEB (2,9)
ENSG00000146007	ZMAT2 PPI subnetwork	0,96	>=0.20	C12orf10 (3,7)	ACD (3,6)	PHF5A (3,5)	SF3B4 (3,4)	SUGP1 (3,4)	SNRNP200 (3,2)	RBM14 (3,2)	USP19 (3,0)	EDC4 (3,0)	MRPS21 (2,9)
GO:0045622	regulation of T-helper cell differentiation	0,96	>=0.20	MYO3B (4,0)	ENSG00000233153 (3,9)	CREB5 (3,5)	FGF23 (3,4)	ABTB2 (3,0)	MIER1 (2,9)	KCNH8 (2,8)	ENSG00000225420 (2,8)	ST3GAL3 (2,8)	ENSG00000237605 (2,8)
GO:0051260	protein homooligomerization	0,96	>=0.20	ACY3 (3,0)	GOLGA2P5 (3,0)	ENSG00000235584 (2,9)	GALT (2,8)	SLC45A4 (2,8)	HINT2 (2,7)	C20orf54 (2,6)	ENSG00000254269 (2,6)	LPA (2,4)	ENSG00000229729 (2,4)
GO:0016042	lipid catabolic process	0,96	>=0.20	SLC25A20 (4,9)	CTRL (4,4)	SUOX (3,4)	NR1H3 (3,4)	TMEM135 (3,4)	ACBD4 (3,1)	CYP2C8 (2,9)	MLXIPL (2,8)	LPAL2 (2,7)	INHBC (2,7)
ENSG00000170144	HNRNPA3 PPI subnetwork	0,96	>=0.20	FNBP4 (4,5)	RBM14 (4,2)	HNRNPK (4,2)	PRPF3 (4,1)	LUC7L2 (4,1)	CTCF (3,9)	YLPM1 (3,8)	PHF5A (3,7)	SF3B4 (3,6)	PTGES3 (3,4)
GO:2000311	regulation of alpha-amino-3-hydroxy-5-methyl-4-isoxazole propionate selective glutamate receptor activity	0,96	>=0.20	FGF6 (4,9)	DTX3 (4,3)	ASTN2 (3,7)	CELSR3 (3,7)	CNTNAP1 (3,4)	NCAN (3,3)	CNTNAP5 (3,3)	SLC9A5 (3,3)	ENSG00000213600 (3,0)	CACNA1A (2,9)
ENSG00000211762	ENSG00000211762 PPI subnetwork	0,96	>=0.20	ZAP70 (6,9)	CD96 (5,6)	MAP4K1 (4,4)	CCL19 (4,0)	PSMB10 (3,7)	PLCG1 (3,4)	RUNX3 (3,2)	UBA7 (2,9)	IKZF2 (2,8)	DUSP2 (2,7)
GO:0014069	postsynaptic density	0,96	>=0.20	BSN (5,0)	CALN1 (4,9)	CAMKV (4,9)	DBC1 (4,7)	OPCML (4,5)	KALRN (4,5)	PPFIA2 (3,9)	CACNA1A (3,9)	CNTNAP1 (3,6)	CADM2 (3,6)
GO:0044327	dendritic spine head	0,96	>=0.20	BSN (5,0)	CALN1 (4,9)	CAMKV (4,9)	DBC1 (4,7)	OPCML (4,5)	KALRN (4,5)	PPFIA2 (3,9)	CACNA1A (3,9)	CNTNAP1 (3,6)	CADM2 (3,6)
MP:0000427	abnormal hair cycle	0,96	>=0.20	NMU (4,6)	ZNF750 (3,4)	SCN11A (3,1)	PTHLH (3,0)	ENSG00000251160 (2,9)	ARTN (2,7)	TMPRSS3 (2,7)	CLOCK (2,6)	BNIPL (2,5)	GPR52 (2,5)
REACTOME_RNA_POL_II_CTD_PHOSPHORYLATION_AND_INTERACTION_WITH_CE	REACTOME_RNA_POL_II_CTD_PHOSPHORYLATION_AND_INTERACTION_WITH_CE	0,96	>=0.20	ZMAT5 (3,8)	BCAS2 (3,7)	NOSIP (3,7)	PFDN1 (3,3)	EIF3K (3,2)	SLC25A17 (3,1)	PHF5A (3,0)	IFT43 (2,9)	SPCS1 (2,9)	ACTR6 (2,9)
GO:0006820	anion transport	0,96	>=0.20	TRPM6 (5,0)	KIAA1919 (4,7)	SLC22A2 (4,6)	HSD11B2 (4,0)	ENSG00000236155 (3,9)	FUT9 (3,5)	ENSG00000257501 (3,4)	ENSG00000226383 (3,1)	ENSG00000227782 (2,9)	ADORA2B (2,9)
REACTOME_INTERFERON_GAMMA_SIGNALING	REACTOME_INTERFERON_GAMMA_SIGNALING	0,96	>=0.20	UBA7 (8,0)	PSMB10 (7,3)	RNF213 (7,2)	SHISA5 (4,2)	FGF23 (3,0)	MAP4K1 (2,9)	SQRDL (2,7)	NCOA7 (2,6)	CSF1R (2,4)	TAGAP (2,4)
GO:0045776	negative regulation of blood pressure	0,96	>=0.20	ENSG00000204685 (3,9)	ENSG00000249328 (3,7)	RSPH6A (3,6)	ARTN (3,6)	CALCB (3,4)	ENSG00000237950 (3,0)	ENSG00000237605 (2,9)	DYRK3 (2,8)	RSPH3 (2,7)	ENSG00000217404 (2,7)
GO:0090009	primitive streak formation	0,96	>=0.20	ENSG00000236772 (4,4)	ENSG00000237647 (4,0)	C11orf36 (3,9)	ENSG00000246331 (3,7)	TMEM170A (3,4)	ZNF589 (3,2)	ONECUT1 (3,2)	C2orf51 (2,6)	LRIG2 (2,6)	DNAJB7 (2,5)
ENSG00000183918	SH2D1A PPI subnetwork	0,96	>=0.20	CD96 (4,7)	IKZF2 (4,5)	ZAP70 (3,6)	DFNA5 (3,1)	ELAVL4 (3,1)	DUSP2 (3,0)	NGFR (3,0)	ZNF831 (2,9)	MLLT11 (2,8)	CTNND2 (2,7)
MP:0009745	abnormal behavioral response to xenobiotic	0,96	>=0.20	CDH8 (4,7)	CAMKV (4,6)	CSPG5 (4,1)	KCNQ5 (3,8)	CELF4 (3,6)	CNTNAP1 (3,5)	CADM2 (3,4)	C1QTNF4 (3,4)	CNNM1 (3,2)	BSN (3,2)
ENSG00000124333	VAMP7 PPI subnetwork	0,97	>=0.20	RRAS (3,6)	C16orf62 (3,6)	C12orf4 (3,6)	SNX2 (3,3)	ACACA (3,0)	ENSG00000250968 (2,6)	C22orf25 (2,6)	PDCD6IP (2,6)	TMEM135 (2,4)	GPR26 (2,3)
ENSG00000211889	ENSG00000211889 PPI subnetwork	0,97	>=0.20	ZAP70 (7,1)	CD96 (6,1)	MAP4K1 (4,7)	CCL19 (4,1)	PSMB10 (4,1)	RUNX3 (3,3)	PLCG1 (2,9)	CSF1R (2,8)	UBA7 (2,8)	DUSP2 (2,8)
GO:0000302	response to reactive oxygen species	0,97	>=0.20	CAMP (3,8)	RAB9BP1 (3,2)	MCL1 (3,2)	DIRC3 (2,8)	KLF4 (2,7)	NT5C2 (2,6)	ENSG00000257228 (2,5)	PGD (2,4)	ENSG00000227410 (2,4)	AFAP1 (2,4)
ENSG00000167286	CD3D PPI subnetwork	0,97	>=0.20	ZAP70 (6,7)	CD96 (5,6)	MAP4K1 (4,8)	PSMB10 (4,1)	CCL19 (3,8)	RUNX3 (3,3)	UBA7 (3,0)	DUSP2 (2,9)	CSF1R (2,9)	IKZF2 (2,6)
MP:0008687	increased interleukin-2 secretion	0,97	>=0.20	TANK (4,2)	ZAP70 (3,7)	TAGAP (3,7)	IKZF4 (3,5)	RUNX3 (3,4)	CD96 (3,4)	STK4 (3,2)	SPI1 (3,2)	SATB1 (3,0)	ENSG00000246747 (2,8)
ENSG00000155438	MKI67IP PPI subnetwork	0,97	>=0.20	GNL3 (6,3)	NOC3L (5,6)	WDR12 (5,4)	NOP14 (5,3)	TIMM9 (5,1)	DPH2 (5,0)	NMD3 (4,4)	RRP7A (4,3)	GAS5 (4,1)	NACA (3,9)
MP:0004045	abnormal cell cycle checkpoint function	0,97	>=0.20	AAAS (4,5)	DARS2 (4,2)	DDB2 (4,0)	DYRK3 (3,2)	ESPL1 (3,2)	C12orf5 (3,2)	NCAPH (3,2)	SMC4 (3,0)	CENPL (3,0)	CENPT (3,0)
ENSG00000188986	COBRA1 PPI subnetwork	0,97	>=0.20	BCAS2 (3,7)	PHF5A (3,4)	PFDN1 (3,2)	FBXO46 (3,2)	CIAO1 (3,2)	C4orf10 (3,0)	THOC5 (2,9)	NOSIP (2,7)	SNRNP200 (2,7)	ZMAT5 (2,7)
ENSG00000143368	SF3B4 PPI subnetwork	0,97	>=0.20	LUC7L2 (4,5)	PRPF3 (4,4)	FNBP4 (4,4)	YLPM1 (4,3)	RBM14 (4,2)	CTCF (4,1)	SNRNP200 (3,8)	SF3B4 (3,8)	HNRNPK (3,5)	TOP1 (3,4)
GO:0009201	ribonucleoside triphosphate biosynthetic process	0,97	>=0.20	KCNE2 (5,3)	GBA2 (3,7)	UQCR10 (3,3)	ZNF474 (3,0)	ATP5G2 (2,9)	PIP5K1B (2,9)	CCDC30 (2,8)	PPM1L (2,7)	TMEM131 (2,7)	ENSG00000236155 (2,6)
ENSG00000188976	NOC2L PPI subnetwork	0,97	>=0.20	GNL3 (6,1)	WDR12 (5,8)	NOP14 (5,4)	NOC3L (5,3)	DPH2 (4,9)	TIMM9 (4,4)	IFRD2 (4,3)	RRP7A (4,1)	PA2G4 (4,1)	ZC3H8 (4,0)
REACTOME_TRANSPORT_OF_VITAMINS_NUCLEOSIDES_AND_RELATED_MOLECULES	REACTOME_TRANSPORT_OF_VITAMINS_NUCLEOSIDES_AND_RELATED_MOLECULES	0,97	>=0.20	NR1H3 (3,4)	CYP2C8 (3,4)	C20orf54 (3,1)	ACP2 (2,9)	SLC39A13 (2,8)	SUOX (2,8)	CYP20A1 (2,6)	HAO1 (2,6)	SLC38A3 (2,5)	CYP2C18 (2,5)
GO:0050727	regulation of inflammatory response	0,97	>=0.20	BSN-AS2 (3,3)	ENSG00000120341 (3,0)	PROX2 (3,0)	C4orf10 (3,0)	ENSG00000233153 (2,9)	ENSG00000235665 (2,6)	FHL5 (2,6)	IKZF4 (2,6)	KCNK17 (2,5)	LINC00310 (2,5)
GO:0030176	integral to endoplasmic reticulum membrane	0,97	>=0.20	CANX (5,0)	NUCB1 (4,9)	TMEM115 (4,8)	GLT8D1 (4,5)	ATP6V0B (4,3)	CYB561D2 (4,3)	SIGMAR1 (4,3)	DNAJC1 (3,9)	SPCS1 (3,7)	C1orf27 (3,6)
ENSG00000111786	SRSF9 PPI subnetwork	0,97	>=0.20	RBM14 (5,0)	FNBP4 (4,7)	LUC7L2 (4,4)	CTCF (4,2)	PRPF3 (4,1)	HNRNPK (4,0)	YLPM1 (4,0)	PHF5A (3,6)	RBM6 (3,4)	SF3B4 (3,4)
ENSG00000003400	CASP10 PPI subnetwork	0,97	>=0.20	TANK (4,0)	DDB2 (3,3)	ANXA2P3 (3,1)	RUNX3 (2,7)	SP1 (2,7)	ATG10 (2,6)	RC3H1 (2,6)	CDK6 (2,5)	REST (2,5)	NRBF2 (2,5)
ENSG00000155966	AFF2 PPI subnetwork	0,97	>=0.20	ZNF654 (3,0)	TMEM165 (3,0)	TBC1D16 (3,0)	JMJD1C (3,0)	LPIN3 (2,9)	CDC42SE1 (2,7)	NRBF2 (2,7)	MIER1 (2,5)	GATAD2A (2,5)	C3orf38 (2,4)
GO:0015036	disulfide oxidoreductase activity	0,97	>=0.20	CANX (5,3)	GPR182 (4,0)	SND1 (3,8)	NUCB1 (3,5)	IER3IP1 (3,4)	KDELR2 (3,3)	PGD (3,3)	EIF2AK3 (3,2)	SQRDL (3,2)	DNAJB7 (2,9)
ENSG00000126698	DNAJC8 PPI subnetwork	0,97	>=0.20	RBM14 (4,7)	LUC7L2 (4,3)	PRPF3 (4,3)	FNBP4 (4,3)	HNRNPK (4,2)	YLPM1 (4,1)	CTCF (4,0)	PTGES3 (3,7)	PHF5A (3,6)	SNRNP200 (3,6)
ENSG00000183405	ENSG00000183405 PPI subnetwork	0,97	>=0.20	NOC3L (6,3)	GNL3 (5,9)	WDR12 (4,9)	TIMM9 (4,7)	NOP14 (4,7)	NACA (4,4)	DPH2 (4,4)	C14orf21 (4,3)	IFRD2 (4,0)	UMPS (3,8)
REACTOME_AUTODEGRADATION_OF_CDH1_BY_CDH1APCC	REACTOME_AUTODEGRADATION_OF_CDH1_BY_CDH1APCC	0,97	>=0.20	PSMC3 (6,1)	PSMA3 (5,7)	NPLOC4 (5,2)	PSMD3 (5,0)	NMT1 (4,7)	PSMB10 (4,4)	MTCH2 (4,0)	NOSIP (3,8)	ACTR10 (3,7)	SQSTM1 (3,6)
MP:0002001	blindness	0,97	>=0.20	DMRTA2 (4,2)	MANBA (4,0)	PLA2G15 (3,9)	CSPG5 (3,7)	ATP6V0B (3,6)	LAMB2 (3,1)	TMEM41B (3,1)	ENSG00000250610 (3,1)	SRGAP3 (3,1)	NCAN (2,9)
ENSG00000103168	TAF1C PPI subnetwork	0,97	>=0.20	ZC3H8 (4,5)	RPIA (4,1)	WDR12 (4,0)	UMPS (3,7)	TIMM9 (3,5)	DPH2 (3,5)	KATNA1 (3,3)	PSMD5 (3,3)	C4orf14 (3,2)	NOP14 (3,2)
GO:0044242	cellular lipid catabolic process	0,97	>=0.20	SLC25A20 (5,6)	TMEM135 (3,7)	SUOX (3,3)	PALMD (3,2)	ACBD4 (3,0)	PPCS (3,0)	SLC35D1 (2,9)	GOLGA2P5 (2,9)	MLXIPL (2,9)	NNT (2,9)
GO:0006378	mRNA polyadenylation	0,97	>=0.20	ENSG00000227410 (4,1)	ENSG00000233153 (3,1)	ENSG00000254635 (3,1)	TARS2 (3,0)	NR2C1 (2,9)	C16orf86 (2,8)	C4orf14 (2,7)	FAHD2A (2,6)	DNAH8 (2,6)	ENSG00000213600 (2,6)
ENSG00000172116	CD8B PPI subnetwork	0,97	>=0.20	ZAP70 (7,8)	CD96 (6,5)	CCL19 (3,8)	PLCG1 (3,6)	ACP2 (3,3)	ATP6V0D1 (3,1)	SCAF1 (2,8)	SYMPK (2,8)	FAM134C (2,6)	MAP4K1 (2,5)
GO:0042451	purine nucleoside biosynthetic process	0,97	>=0.20	ENSG00000236155 (3,8)	PLEKHG4 (3,4)	TMEM170A (3,3)	WWOX (3,0)	ENSG00000204685 (2,9)	ENDOV (2,8)	PYCR1 (2,6)	FBXW12 (2,6)	ENSG00000177453 (2,5)	ENSG00000227410 (2,5)
GO:0042455	ribonucleoside biosynthetic process	0,97	>=0.20	ENSG00000236155 (3,8)	PLEKHG4 (3,4)	TMEM170A (3,3)	WWOX (3,0)	ENSG00000204685 (2,9)	ENDOV (2,8)	PYCR1 (2,6)	FBXW12 (2,6)	ENSG00000177453 (2,5)	ENSG00000227410 (2,5)
GO:0046129	purine ribonucleoside biosynthetic process	0,97	>=0.20	ENSG00000236155 (3,8)	PLEKHG4 (3,4)	TMEM170A (3,3)	WWOX (3,0)	ENSG00000204685 (2,9)	ENDOV (2,8)	PYCR1 (2,6)	FBXW12 (2,6)	ENSG00000177453 (2,5)	ENSG00000227410 (2,5)
GO:0008610	lipid biosynthetic process	0,97	>=0.20	TMEM41B (4,4)	SIGMAR1 (4,4)	TMEM135 (4,3)	ACACA (4,3)	SLC26A6 (3,3)	TPRG1 (3,0)	PFKFB4 (2,8)	MLXIPL (2,8)	PPPDE2 (2,8)	SUOX (2,7)
MP:0008481	increased spleen germinal center number	0,97	>=0.20	CCL19 (4,3)	PAX5 (4,2)	CSF1R (3,5)	CD96 (3,1)	ENSG00000227782 (3,1)	DUS2L (3,0)	SHISA5 (2,8)	ZAP70 (2,8)	GBE1 (2,8)	SPI1 (2,7)
MP:0004947	skin inflammation	0,97	>=0.20	SPI1 (4,7)	TANK (4,3)	CSF3 (3,9)	CDC42SE1 (3,6)	CSF3R (3,5)	SH3BGRL3 (3,5)	MFSD10 (3,4)	GMIP (3,4)	CISH (3,3)	UBA7 (3,3)
REACTOME_POST:TRANSLATIONAL_PROTEIN_MODIFICATION	REACTOME_POST:TRANSLATIONAL_PROTEIN_MODIFICATION	0,97	>=0.20	KDELR2 (5,9)	GLT8D1 (5,5)	NUCB1 (4,7)	EIF2AK3 (4,6)	CANX (4,5)	CYB561D2 (4,3)	NAGLU (4,2)	CREB3L1 (4,0)	TBL2 (4,0)	FUT8 (3,9)
GO:0032755	positive regulation of interleukin-6 production	0,97	>=0.20	PHACTR1 (4,6)	ENSG00000214117 (3,7)	ENSG00000257550 (3,3)	CSF3 (3,3)	MTF1 (3,2)	C3orf62 (2,9)	TAGAP (2,9)	RC3H1 (2,9)	DISC1 (2,8)	ADORA2B (2,7)
GO:0045088	regulation of innate immune response	0,97	>=0.20	C3orf38 (3,8)	DISC1 (3,5)	ENSG00000253205 (3,5)	MCL1 (3,1)	LINC00459 (3,1)	ENSG00000237781 (3,0)	RNF213 (3,0)	LRCH1 (3,0)	UBA7 (2,9)	WHAMM (2,5)
ENSG00000127184	COX7C PPI subnetwork	0,97	>=0.20	UQCR10 (6,5)	EIF3K (5,8)	NDUFA12 (5,8)	NDUFS3 (5,6)	DCTN3 (5,4)	NDUFA9 (5,2)	PFDN5 (4,3)	ACO2 (4,2)	MRPS21 (4,2)	ATP5G2 (4,1)
GO:0042770	signal transduction in response to DNA damage	0,97	>=0.20	PSMA3 (3,5)	IP6K2 (3,4)	DDB2 (3,0)	KLHL20 (3,0)	NPLOC4 (2,9)	DENND2C (2,8)	NMT1 (2,6)	RAD23B (2,6)	SQSTM1 (2,6)	ENSG00000199562 (2,6)
GO:0007494	midgut development	0,97	>=0.20	CYP2C9 (3,5)	CAPN12 (3,3)	ENSG00000250954 (3,2)	ENSG00000233715 (3,1)	MYO1A (3,1)	CYP2C18 (3,0)	ENSG00000257612 (3,0)	TM6SF2 (2,9)	BCHE (2,9)	SPTSSB (2,7)
GO:0015918	sterol transport	0,97	>=0.20	CTRL (7,0)	PLA2G12B (3,7)	CYP2C19 (3,4)	CIDEB (3,4)	TM6SF2 (3,3)	MLXIPL (3,3)	NR1H3 (3,2)	OIT3 (3,1)	GPR182 (3,1)	RHBG (3,0)
GO:0005770	late endosome	0,97	>=0.20	ATP6V0D1 (5,2)	ATP6V0B (4,7)	NAGLU (3,5)	CCS (3,3)	MANBA (3,2)	CYB561D2 (3,2)	SNX2 (3,1)	TMEM127 (3,0)	SAT2 (2,9)	PHACTR1 (2,8)
ENSG00000130332	LSM7 PPI subnetwork	0,97	>=0.20	ING3 (4,0)	PHF5A (3,9)	PRPF3 (3,3)	SNRNP200 (3,3)	FCF1 (3,3)	NOSIP (3,2)	SF3B4 (3,1)	USP19 (3,1)	GCC1 (3,0)	STK4 (2,9)
REACTOME_CDC20PHOSPHO:APCC_MEDIATED_DEGRADATION_OF_CYCLIN_A	REACTOME_CDC20PHOSPHO:APCC_MEDIATED_DEGRADATION_OF_CYCLIN_A	0,97	>=0.20	PSMC3 (5,8)	PSMA3 (5,3)	NPLOC4 (4,8)	PSMD3 (4,6)	NMT1 (4,4)	PSMB10 (3,9)	MTCH2 (3,9)	NOSIP (3,7)	SQSTM1 (3,5)	PSMD5 (3,4)
ENSG00000103043	VAC14 PPI subnetwork	0,97	>=0.20	ACTR10 (3,1)	KIAA0317 (3,1)	USP4 (2,9)	POLR2B (2,9)	HTT (2,8)	NMT1 (2,8)	CHRNB1 (2,7)	PCSK2 (2,7)	FXR2 (2,6)	SNX2 (2,6)
GO:0071345	cellular response to cytokine stimulus	0,97	>=0.20	RNF213 (6,0)	SHISA5 (5,9)	UBA7 (5,6)	NCOA7 (3,8)	FGF23 (3,3)	PSMB10 (3,2)	HNRNPA1P31 (3,0)	BMP8A (2,9)	LINC00459 (2,7)	DENND3 (2,5)
ENSG00000179715	FAM113B PPI subnetwork	0,97	>=0.20	SERPINC1 (5,7)	F2 (5,7)	PLA2G12B (5,4)	CPS1 (3,9)	CIDEB (3,8)	SERPINA6 (3,7)	ITIH4 (3,5)	SERPINA1 (3,4)	INHBE (2,9)	MYBPC3 (2,9)
ENSG00000072210	ALDH3A2 PPI subnetwork	0,97	>=0.20	HIST2H2BE (3,9)	CANX (3,5)	C16orf62 (2,9)	TRPM6 (2,9)	C14orf159 (2,9)	KDELR2 (2,7)	ACO2 (2,7)	ACY3 (2,6)	SND1 (2,6)	ADK (2,6)
ENSG00000198336	MYL4 PPI subnetwork	0,97	>=0.20	SERPINC1 (5,7)	F2 (5,7)	PLA2G12B (5,2)	CIDEB (3,9)	CPS1 (3,9)	SERPINA6 (3,8)	ITIH4 (3,4)	SERPINA1 (3,2)	INHBE (2,9)	MGA (2,6)
GO:0070838	divalent metal ion transport	0,97	>=0.20	NEURL (3,8)	ACTN3 (3,2)	C4orf44 (3,1)	KCNQ5 (3,0)	PPFIA2 (2,7)	SLC24A4 (2,6)	ENSG00000213600 (2,6)	MRVI1 (2,6)	GUCY1A3 (2,5)	CDH8 (2,5)
ENSG00000212695	ENSG00000212695 PPI subnetwork	0,97	>=0.20	NOC3L (5,8)	GNL3 (5,6)	WDR12 (4,9)	DPH2 (4,5)	NOP14 (4,5)	NACA (4,4)	GAS5 (4,3)	TIMM9 (4,3)	C14orf21 (4,0)	IMPDH2 (4,0)
GO:0009103	lipopolysaccharide biosynthetic process	0,97	>=0.20	RGP1 (3,9)	ENSG00000204685 (3,8)	ENSG00000235665 (3,4)	PFKFB4 (3,2)	ARIH2 (2,9)	ENSG00000233973 (2,9)	CEP85 (2,8)	ENSG00000244967 (2,8)	ENSG00000226648 (2,8)	CHST6 (2,8)
ENSG00000103051	COG4 PPI subnetwork	0,97	>=0.20	UFL1 (5,0)	KDELR2 (4,8)	C1orf27 (3,5)	SND1 (3,5)	RABGGTA (3,4)	DHRS1 (3,4)	ATG13 (3,3)	CREB3 (3,1)	SLC39A13 (3,1)	PYCR1 (2,9)
MP:0003809	abnormal hair shaft morphology	0,97	>=0.20	ZNF750 (6,0)	PROM2 (3,6)	BNIPL (3,6)	SPTSSB (3,3)	SOX15 (3,3)	PTHLH (3,2)	SDR9C7 (3,2)	CAPN12 (3,1)	ARTN (2,9)	ESRP2 (2,8)
ENSG00000147274	RBMX PPI subnetwork	0,97	>=0.20	HNRNPK (4,6)	RBM14 (4,4)	LUC7L2 (4,1)	FNBP4 (4,1)	CTCF (4,0)	SNRNP200 (3,9)	PRPF3 (3,7)	YLPM1 (3,7)	PTGES3 (3,7)	WDR6 (3,6)
GO:0009062	fatty acid catabolic process	0,97	>=0.20	SLC25A20 (6,3)	PPCS (4,2)	FAHD2A (4,2)	SUOX (3,8)	TMEM135 (3,6)	ZMYND12 (3,1)	NNT (3,1)	HINT2 (2,9)	C6orf170 (2,9)	LPAL2 (2,9)
GO:0016835	carbon-oxygen lyase activity	0,97	>=0.20	HSD11B2 (4,1)	NIPSNAP1 (3,7)	DARS2 (3,7)	FXN (3,6)	TMEM135 (3,3)	DNAJA3 (3,2)	FHIT (3,1)	CCDC51 (3,1)	COASY (3,0)	SLC25A20 (2,9)
GO:0007608	sensory perception of smell	0,97	>=0.20	ENSG00000248003 (6,1)	GPR52 (5,6)	ENSG00000253205 (5,1)	ENSG00000232913 (4,6)	CNTN4 (4,1)	ENSG00000251249 (3,7)	SLC14A2 (3,7)	ENSG00000249707 (3,6)	LINGO2 (3,2)	ENSG00000231792 (2,7)
ENSG00000104879	CKM PPI subnetwork	0,97	>=0.20	MYBPC3 (8,3)	FSD2 (5,1)	RBM20 (4,2)	PACSIN3 (3,9)	DUSP26 (3,9)	NKX2-5 (3,9)	MYF6 (3,9)	RBFOX1 (3,8)	AMPD1 (3,6)	PLCE1 (3,1)
GO:0009113	purine base biosynthetic process	0,97	>=0.20	MIPOL1 (3,8)	NUTF2 (3,3)	WWOX (3,1)	ENSG00000233973 (2,9)	ENSG00000258708 (2,9)	NMU (2,7)	ENSG00000226648 (2,7)	NMRAL1 (2,7)	ENSG00000237781 (2,7)	POLR3H (2,6)
ENSG00000206413	ENSG00000206413 PPI subnetwork	0,97	>=0.20	ZAP70 (7,4)	CD96 (6,5)	PSMB10 (4,4)	CCL19 (3,6)	PTGDR (3,2)	UBA7 (3,2)	PLCG1 (2,9)	DUSP2 (2,7)	NUCB1 (2,7)	SHISA5 (2,6)
ENSG00000206493	HLA-E PPI subnetwork	0,97	>=0.20	ZAP70 (7,4)	CD96 (6,5)	PSMB10 (4,4)	CCL19 (3,6)	PTGDR (3,2)	UBA7 (3,2)	PLCG1 (2,9)	DUSP2 (2,7)	NUCB1 (2,7)	SHISA5 (2,6)
ENSG00000100911	PSME2 PPI subnetwork	0,97	>=0.20	PSMC3 (6,4)	PSMA3 (5,6)	PSMD3 (5,1)	NPLOC4 (4,9)	MTCH2 (4,6)	PSMB10 (4,5)	NMT1 (4,1)	NOSIP (3,8)	NDUFA9 (3,8)	NDUFS3 (3,7)
ENSG00000196540	ENSG00000196540 PPI subnetwork	0,97	>=0.20	F2 (5,7)	SERPINC1 (5,6)	PLA2G12B (5,2)	CPS1 (3,9)	CIDEB (3,7)	SERPINA6 (3,7)	ITIH4 (3,4)	SERPINA1 (3,3)	INHBE (2,8)	MYBPC3 (2,8)
GO:0007602	phototransduction	0,97	>=0.20	PDE6G (8,8)	GNAT1 (8,7)	PDC (8,1)	ANO2 (7,6)	ENSG00000236772 (4,1)	SPTBN5 (4,0)	PAX4 (3,9)	EYS (3,8)	CHRNB4 (3,6)	INSM2 (3,5)
GO:0015992	proton transport	0,97	>=0.20	KCNE2 (4,6)	ATP6V0B (4,1)	UQCR10 (3,6)	ENSG00000236155 (3,6)	ATP6V0D1 (3,3)	C5orf32 (3,3)	SLC9B2 (3,2)	C22orf25 (3,1)	GBA2 (3,1)	NDUFA12 (3,0)
ENSG00000113318	MSH3 PPI subnetwork	0,97	>=0.20	HELLS (5,8)	CDC25A (4,7)	TRAIP (4,6)	PRIM1 (4,5)	DARS2 (4,4)	RAD51AP1 (4,3)	PSMC3IP (3,9)	C16orf48 (3,6)	C5orf34 (3,4)	TUBG1 (3,3)
GO:0005689	U12-type spliceosomal complex	0,97	>=0.20	BSN-AS2 (4,0)	MRPS14 (3,7)	DHX30 (3,6)	UQCR10 (3,6)	C3orf78 (3,5)	PFDN5 (3,4)	NHP2L1 (3,3)	ATP5G2 (3,2)	SLC7A6OS (3,2)	PRPF3 (3,2)
GO:0030148	sphingolipid biosynthetic process	0,97	>=0.20	BMP8A (3,7)	MANEA (3,2)	REEP3 (3,1)	RAET1E (3,1)	SDR9C7 (3,1)	TMEM165 (3,1)	MON1A (3,0)	FAM174B (3,0)	GFOD2 (3,0)	C3orf71 (2,8)
GO:0050911	detection of chemical stimulus involved in sensory perception of smell	0,97	>=0.20	ENSG00000253205 (5,9)	ENSG00000248003 (5,6)	GPR52 (5,2)	ENSG00000232913 (4,6)	NMUR2 (4,4)	HDGFL1 (4,1)	ENSG00000249707 (3,9)	TRPM8 (3,9)	ENSG00000234653 (3,8)	ENSG00000232170 (3,6)
MP:0004736	abnormal distortion product otoacoustic emission	0,97	>=0.20	CNTN4 (6,0)	PPFIA2 (4,8)	LRFN5 (3,9)	EYS (3,7)	DOCK3 (3,6)	TBR1 (3,5)	ATP6AP1L (3,3)	ANKRD30A (3,2)	SLC22A3 (3,1)	CADM2 (3,1)
MP:0005010	abnormal CD8-positive T cell morphology	0,97	>=0.20	ZAP70 (5,9)	DUSP2 (4,4)	CD96 (4,2)	CCL19 (4,2)	MAP4K1 (4,1)	PLCG1 (4,0)	ZNF831 (2,7)	RUNX3 (2,5)	PLEKHG4 (2,5)	PIGL (2,5)
GO:0006399	tRNA metabolic process	0,97	>=0.20	C5orf28 (4,5)	C4orf14 (4,2)	GIN1 (4,2)	TARS2 (4,2)	ZC3H8 (4,0)	DDX28 (3,9)	CCDC51 (3,9)	THUMPD3 (3,9)	DUS2L (3,8)	WDR12 (3,7)
GO:0009086	methionine biosynthetic process	0,97	>=0.20	ENSG00000227410 (4,4)	ENSG00000250803 (3,4)	ENSG00000228238 (3,4)	SLC22A2 (3,2)	PLEKHA1 (3,2)	ENSG00000257228 (3,2)	CISD2 (3,1)	C17orf74 (3,0)	NNT (2,8)	C5orf28 (2,7)
GO:0016579	protein deubiquitination	0,97	>=0.20	ENSG00000227782 (4,0)	RNF123 (4,0)	CSDE1 (3,6)	QRICH1 (3,3)	USP4 (3,3)	ARIH2 (3,3)	BRWD1 (3,2)	TUSC2 (3,1)	AMBRA1 (3,1)	TRIM33 (3,1)
ENSG00000169139	UBE2V2 PPI subnetwork	0,97	>=0.20	CAMKV (4,2)	CELF4 (3,7)	SPTBN2 (3,6)	BSN (3,5)	ARID4A (3,5)	OPCML (3,3)	TBR1 (3,2)	C3orf38 (3,2)	PCSK2 (3,1)	NCAN (3,0)
ENSG00000103035	PSMD7 PPI subnetwork	0,97	>=0.20	PSMC3 (6,4)	PSMD3 (5,7)	NPLOC4 (5,2)	PSMA3 (5,2)	MTCH2 (4,6)	CACYBP (4,5)	NMT1 (4,0)	RAD23B (3,9)	PSMB10 (3,8)	PSMD5 (3,7)
ENSG00000156467	UQCRB PPI subnetwork	0,97	>=0.20	ACO2 (5,6)	NDUFS3 (4,5)	NDUFA12 (4,3)	PTPMT1 (4,0)	NDUFA9 (3,9)	ATOX1 (3,7)	HINT2 (3,6)	BTBD1 (3,3)	NNT (3,2)	EIF3K (3,1)
REACTOME_MRNA_PROCESSING	REACTOME_MRNA_PROCESSING	0,97	>=0.20	PRPF3 (4,7)	FNBP4 (4,4)	RBM14 (4,4)	LUC7L2 (4,0)	SNRNP200 (4,0)	HNRNPK (3,8)	EDC4 (3,8)	YLPM1 (3,8)	POLR2B (3,7)	CTCF (3,7)
ENSG00000066926	FECH PPI subnetwork	0,97	>=0.20	HIST2H2BE (3,9)	ADK (3,6)	XRCC4 (3,2)	CACYBP (3,0)	UMPS (2,8)	WDR12 (2,7)	ACTR6 (2,7)	TMEM135 (2,7)	MANEA (2,5)	DNAJA3 (2,4)
GO:0006839	mitochondrial transport	0,97	>=0.20	UQCR10 (4,7)	C3orf78 (4,0)	MRPS21 (3,6)	RBM4 (3,5)	NHP2L1 (3,3)	DLST (3,2)	C22orf25 (3,2)	FAHD2A (3,1)	FXN (2,9)	ATOX1 (2,9)
ENSG00000143226	FCGR2A PPI subnetwork	0,97	>=0.20	PAX5 (4,6)	OIT3 (4,3)	MAP4K1 (3,7)	INHBC (3,4)	LPA (3,4)	TMPRSS3 (3,3)	MARCKS (3,1)	CYP2C8 (2,8)	ZAP70 (2,8)	CAMP (2,8)
GO:0001910	regulation of leukocyte mediated cytotoxicity	0,97	>=0.20	ZNF831 (4,2)	PTGDR (3,9)	ENSG00000233153 (3,6)	MEI1 (3,4)	LINC00459 (3,3)	TMPRSS3 (3,0)	ZNF800 (3,0)	ENSG00000246747 (2,9)	CD96 (2,8)	ENSG00000225420 (2,7)
GO:0004004	ATP-dependent RNA helicase activity	0,97	>=0.20	SNRNP200 (4,3)	DHX30 (3,5)	SYCP1 (3,2)	NOP14 (3,2)	DHX36 (3,1)	SUGP1 (3,1)	POLR2B (3,1)	TRMT2A (3,0)	FNBP4 (3,0)	SENP3 (2,9)
ENSG00000123737	EXOSC9 PPI subnetwork	0,97	>=0.20	C14orf21 (4,7)	NOC3L (4,6)	WDR12 (4,3)	NOP14 (4,3)	POLR3H (3,9)	IFRD2 (3,7)	GNL3 (3,6)	DPH2 (3,6)	TARS2 (3,6)	RGP1 (3,4)
ENSG00000133477	FAM83F PPI subnetwork	0,97	>=0.20	HIST2H2BE (3,8)	CANX (3,5)	C14orf159 (3,2)	TRPM6 (2,9)	ADK (2,8)	C16orf62 (2,8)	ACY3 (2,7)	LAMB2 (2,7)	ACO2 (2,6)	KDELR2 (2,6)
GO:0009145	purine nucleoside triphosphate biosynthetic process	0,97	>=0.20	KCNE2 (5,3)	GBA2 (3,7)	UQCR10 (3,4)	ZNF474 (3,1)	PIP5K1B (2,9)	ATP5G2 (2,8)	ENSG00000236155 (2,7)	TMEM131 (2,7)	NDUFA12 (2,6)	PPM1L (2,6)
REACTOME_MITOTIC_SPINDLE_CHECKPOINT	REACTOME_MITOTIC_SPINDLE_CHECKPOINT	0,97	>=0.20	CDCA8 (5,0)	CENPW (4,7)	ESPL1 (4,6)	CENPT (4,6)	HJURP (4,4)	IQGAP3 (4,3)	CKAP5 (4,0)	NCAPH (3,8)	TRAIP (3,6)	ACTR6 (3,3)
GO:0005801	cis-Golgi network	0,97	>=0.20	IER3IP1 (5,1)	UFL1 (4,6)	GLT8D1 (4,2)	SLC39A13 (3,9)	KDELR2 (3,8)	C1orf122 (3,4)	ACTR10 (3,3)	LRIG2 (3,2)	CREB3 (3,2)	TMEM165 (3,1)
GO:0008186	RNA-dependent ATPase activity	0,97	>=0.20	SNRNP200 (4,0)	DHX30 (3,5)	L3MBTL2 (3,4)	SYCP1 (3,4)	FNBP4 (3,3)	TRMT2A (3,3)	DHX36 (3,2)	POLR2B (3,1)	NOP14 (3,1)	SENP3 (3,0)
ENSG00000170348	TMED10 PPI subnetwork	0,97	>=0.20	KDELR2 (5,9)	SPCS1 (4,4)	TMEM165 (4,2)	ENSG00000120341 (3,8)	TBL2 (3,8)	CANX (3,6)	GLT8D1 (3,6)	SND1 (3,4)	ATG13 (3,4)	UFL1 (3,3)
ENSG00000100568	VTI1B PPI subnetwork	0,97	>=0.20	IRF3 (3,3)	CAMTA1 (3,1)	CCS (2,9)	DHRS1 (2,9)	ATP6V0D1 (2,8)	SNX2 (2,7)	PCMT1 (2,7)	DCTN3 (2,7)	MRPS14 (2,7)	SAT2 (2,6)
GO:0006700	C21-steroid hormone biosynthetic process	0,97	>=0.20	AGRP (4,5)	TSHB (3,8)	HSD17B1 (3,7)	CSDC2 (3,7)	ENSG00000229228 (3,5)	ENSG00000182109 (3,4)	LPIN3 (3,2)	SLC26A2 (3,2)	AS3MT (3,1)	PAPPA (2,9)
GO:0003823	antigen binding	0,97	>=0.20	CCL19 (4,9)	ZAP70 (4,0)	ENSG00000258442 (3,9)	CYP2C19 (3,8)	OIT3 (3,8)	LPA (3,6)	GPR182 (3,6)	MAP4K1 (3,2)	PSMB10 (3,1)	ANKRD36BP2 (3,1)
GO:0031901	early endosome membrane	0,97	>=0.20	SNX24 (4,7)	SNX2 (4,5)	TBC1D12 (4,3)	C12orf4 (3,8)	REEP3 (3,0)	CRBN (2,9)	RAB3IL1 (2,7)	RALGAPA1 (2,5)	LRCH1 (2,2)	ATP6V0D1 (2,2)
GO:0008328	ionotropic glutamate receptor complex	0,97	>=0.20	CSPG5 (5,7)	NCAN (5,4)	OPCML (5,1)	DBC1 (4,9)	CADM2 (4,6)	ASTN2 (4,1)	CHRM4 (3,9)	CACNA1A (3,8)	PPFIA2 (3,8)	BSN (3,6)
GO:0030301	cholesterol transport	0,97	>=0.20	CTRL (7,1)	PLA2G12B (3,7)	CYP2C19 (3,4)	CIDEB (3,4)	TM6SF2 (3,3)	OIT3 (3,2)	MLXIPL (3,2)	GPR182 (3,2)	SHBG (3,2)	NR1H3 (3,1)
REACTOME_RNA_POLYMERASE_I_TRANSCRIPTION_TERMINATION	REACTOME_RNA_POLYMERASE_I_TRANSCRIPTION_TERMINATION	0,97	>=0.20	RPIA (3,9)	ZC3H8 (3,7)	WDR12 (3,6)	DPH2 (3,4)	CIAO1 (3,3)	BCAS2 (3,2)	UMPS (3,2)	TIMM9 (3,1)	SLC25A17 (2,9)	C15orf40 (2,9)
GO:0007214	gamma-aminobutyric acid signaling pathway	0,97	>=0.20	FUT9 (6,6)	ENSG00000226383 (5,8)	CALN1 (4,5)	LRFN5 (4,1)	SLC9B1 (3,7)	HECW1 (3,7)	KCTD16 (3,7)	ENSG00000250968 (3,7)	ENSG00000237159 (3,6)	OPCML (3,6)
ENSG00000168393	DTYMK PPI subnetwork	0,97	>=0.20	TRAIP (3,8)	RAD51AP1 (3,8)	PIGL (3,4)	SLC7A6OS (3,4)	PSMC3IP (3,4)	C12orf4 (3,4)	TMEM194A (3,3)	PRIM1 (3,1)	DYRK4 (3,1)	MPDU1 (3,0)
ENSG00000215694	ENSG00000215694 PPI subnetwork	0,97	>=0.20	TRAIP (3,8)	RAD51AP1 (3,8)	PIGL (3,4)	SLC7A6OS (3,4)	PSMC3IP (3,4)	C12orf4 (3,4)	TMEM194A (3,3)	PRIM1 (3,1)	DYRK4 (3,1)	MPDU1 (3,0)
ENSG00000114107	CEP70 PPI subnetwork	0,97	>=0.20	XPNPEP3 (3,8)	POLDIP3 (3,7)	KBTBD4 (3,5)	SLC25A17 (3,4)	NHP2L1 (3,4)	HEXIM2 (3,3)	ST13 (3,1)	NEK4 (2,9)	KLHL20 (2,8)	DDX28 (2,8)
MP:0006316	increased urine sodium level	0,97	>=0.20	HSD11B2 (8,4)	SLC22A2 (6,0)	RHBG (4,8)	SLC14A2 (4,7)	FUT6 (4,7)	KLF9 (2,9)	KLF5 (2,8)	ZHX3 (2,8)	C7orf10 (2,7)	ZMYND12 (2,6)
ENSG00000158169	FANCC PPI subnetwork	0,97	>=0.20	CACYBP (5,0)	PTGES3 (3,2)	TRIM59 (3,1)	AGBL2 (3,1)	CANX (2,8)	ST13 (2,8)	PSMD5 (2,7)	PSMA3 (2,7)	PHIP (2,6)	RNF213 (2,6)
GO:0009206	purine ribonucleoside triphosphate biosynthetic process	0,97	>=0.20	KCNE2 (5,3)	GBA2 (3,8)	UQCR10 (3,5)	ZNF474 (3,1)	ATP5G2 (3,0)	PIP5K1B (2,9)	TMEM131 (2,7)	CCDC30 (2,7)	NDUFA12 (2,6)	ENSG00000236155 (2,6)
GO:0051340	regulation of ligase activity	0,97	>=0.20	PSMA3 (4,5)	NPLOC4 (3,8)	NOSIP (3,1)	NUTF2 (3,1)	METTL4 (3,0)	PSMD5 (2,8)	PSMC3 (2,7)	POC5 (2,7)	PSMD3 (2,7)	ACTR10 (2,6)
GO:0070252	actin-mediated cell contraction	0,97	>=0.20	AMPD1 (8,0)	MYF6 (7,3)	STAC3 (6,9)	ACTN3 (6,0)	DUSP26 (4,8)	MYF5 (4,6)	FSD2 (4,5)	RBFOX1 (3,6)	ENSG00000251538 (3,6)	DMPK (3,5)
ENSG00000061987	MON2 PPI subnetwork	0,97	>=0.20	CYP2C9 (5,2)	TTC19 (4,3)	CYP2C18 (4,0)	CYP2C19 (3,8)	GLT8D1 (3,4)	C6orf170 (3,4)	TUSC2 (3,3)	R3HDM2 (3,3)	CYP2C8 (3,3)	SHISA5 (3,2)
REACTOME_TANDEM_PORE_DOMAIN_POTASSIUM_CHANNELS	REACTOME_TANDEM_PORE_DOMAIN_POTASSIUM_CHANNELS	0,97	>=0.20	CALN1 (3,6)	KCNA2 (3,0)	SYT13 (3,0)	NMUR2 (2,9)	CACNA1D (2,8)	NEGR1 (2,8)	NMU (2,8)	C11orf36 (2,8)	CTNND2 (2,8)	CHGA (2,8)
REACTOME_ELONGATION_ARREST_AND_RECOVERY	REACTOME_ELONGATION_ARREST_AND_RECOVERY	0,97	>=0.20	PHF5A (4,6)	C12orf10 (3,8)	NOSIP (3,3)	PFDN5 (3,1)	THOC5 (3,1)	POLDIP3 (3,1)	ZMAT5 (3,0)	DCTN3 (2,9)	EDC4 (2,9)	SNRNP200 (2,9)
REACTOME_PAUSING_AND_RECOVERY_OF_ELONGATION	REACTOME_PAUSING_AND_RECOVERY_OF_ELONGATION	0,97	>=0.20	PHF5A (4,6)	C12orf10 (3,8)	NOSIP (3,3)	PFDN5 (3,1)	THOC5 (3,1)	POLDIP3 (3,1)	ZMAT5 (3,0)	DCTN3 (2,9)	EDC4 (2,9)	SNRNP200 (2,9)
REACTOME_HIV:1_ELONGATION_ARREST_AND_RECOVERY	REACTOME_HIV:1_ELONGATION_ARREST_AND_RECOVERY	0,97	>=0.20	PHF5A (4,6)	C12orf10 (3,8)	NOSIP (3,3)	PFDN5 (3,1)	THOC5 (3,1)	POLDIP3 (3,1)	ZMAT5 (3,0)	DCTN3 (2,9)	EDC4 (2,9)	SNRNP200 (2,9)
REACTOME_PAUSING_AND_RECOVERY_OF_HIV:1_ELONGATION	REACTOME_PAUSING_AND_RECOVERY_OF_HIV:1_ELONGATION	0,97	>=0.20	PHF5A (4,6)	C12orf10 (3,8)	NOSIP (3,3)	PFDN5 (3,1)	THOC5 (3,1)	POLDIP3 (3,1)	ZMAT5 (3,0)	DCTN3 (2,9)	EDC4 (2,9)	SNRNP200 (2,9)
GO:0072078	nephron tubule morphogenesis	0,97	>=0.20	TIGD6 (3,7)	ENDOV (3,3)	SLC14A2 (3,0)	HOXD1 (3,0)	POU4F3 (2,8)	ENSG00000255545 (2,7)	LINC00472 (2,5)	FZD9 (2,5)	ENSG00000224189 (2,5)	ADRA2B (2,4)
GO:0006879	cellular iron ion homeostasis	0,97	>=0.20	C22orf25 (3,8)	ENSG00000255545 (3,6)	ATP6V0D1 (3,6)	SLC9B2 (3,4)	ATP6V0B (3,4)	CAMP (3,4)	SAT2 (2,9)	MPDU1 (2,9)	CYB561D2 (2,8)	ENSG00000236155 (2,7)
GO:0001819	positive regulation of cytokine production	0,97	>=0.20	ENSG00000214117 (3,8)	ENSG00000237781 (3,3)	ENSG00000233153 (3,2)	TAGAP (3,2)	ENSG00000253205 (2,9)	MTF1 (2,7)	RC3H1 (2,7)	TANK (2,6)	CSF3R (2,6)	FGF23 (2,5)
ENSG00000140829	DHX38 PPI subnetwork	0,97	>=0.20	RBM14 (4,9)	FNBP4 (4,3)	PRPF3 (4,2)	HNRNPK (4,1)	PHF5A (4,0)	YLPM1 (3,9)	LUC7L2 (3,8)	CTCF (3,7)	SNRNP200 (3,6)	SF3B4 (3,5)
ENSG00000110244	APOA4 PPI subnetwork	0,97	>=0.20	F2 (6,2)	SERPINC1 (5,3)	ITIH4 (5,0)	PLA2G12B (4,8)	CYP2C9 (4,3)	CPS1 (4,2)	CIDEB (4,2)	HAO1 (3,9)	CYP2C19 (3,7)	SERPINA1 (3,5)
GO:0000314	organellar small ribosomal subunit	0,97	>=0.20	NDUFA9 (4,9)	BOLA1 (4,7)	PFDN1 (4,7)	MRPS14 (4,7)	NDUFA12 (4,4)	FXN (4,4)	HINT2 (4,2)	PSMG1 (4,2)	TIMM9 (3,8)	NDUFS3 (3,5)
GO:0005763	mitochondrial small ribosomal subunit	0,97	>=0.20	NDUFA9 (4,9)	BOLA1 (4,7)	PFDN1 (4,7)	MRPS14 (4,7)	NDUFA12 (4,4)	FXN (4,4)	HINT2 (4,2)	PSMG1 (4,2)	TIMM9 (3,8)	NDUFS3 (3,5)
GO:0007271	synaptic transmission, cholinergic	0,97	>=0.20	INSM2 (4,3)	ENSG00000226648 (3,8)	FGF11 (3,8)	MYF5 (3,3)	ACTN3 (3,3)	CHRNB4 (3,3)	ENSG00000257501 (3,2)	THSD7B (3,1)	GLRA1 (3,0)	DUSP26 (3,0)
GO:0043331	response to dsRNA	0,97	>=0.20	HNRNPA1P31 (4,2)	RC3H1 (3,2)	C3orf38 (3,0)	ENSG00000182109 (2,8)	ZNF131 (2,8)	CCR10 (2,7)	UBA7 (2,6)	RNF213 (2,6)	SHISA5 (2,4)	ENSG00000232913 (2,3)
MP:0002418	increased susceptibility to viral infection	0,97	>=0.20	RNF213 (8,1)	UBA7 (7,2)	PSMB10 (4,9)	SHISA5 (4,5)	TAGAP (3,6)	ZAP70 (3,2)	CSF1R (2,9)	MAP4K1 (2,8)	NCOA7 (2,7)	CD96 (2,7)
ENSG00000168061	SAC3D1 PPI subnetwork	0,97	>=0.20	EDC4 (3,8)	PRPF3 (3,8)	MED24 (3,5)	PAIP1 (3,4)	NUP160 (3,2)	KATNA1 (3,2)	ACD (3,2)	SLC7A6OS (3,1)	PRMT7 (3,0)	SMG6 (3,0)
GO:0042088	T-helper 1 type immune response	0,97	>=0.20	ENSG00000258442 (3,4)	ENSG00000233153 (3,4)	FGF23 (3,0)	C3orf45 (2,8)	ENSG00000250009 (2,8)	SMG9 (2,8)	DENND3 (2,7)	FAM108C1 (2,6)	SLC9B1 (2,6)	PBX4 (2,3)
ENSG00000183431	SF3A3 PPI subnetwork	0,97	>=0.20	PRPF3 (4,7)	RBM14 (4,5)	SF3B4 (4,1)	YLPM1 (4,0)	PHF5A (3,9)	FNBP4 (3,8)	LUC7L2 (3,7)	SUGP1 (3,6)	SNRNP200 (3,6)	RBM6 (3,6)
ENSG00000131043	C20orf4 PPI subnetwork	0,97	>=0.20	SNRNP200 (4,2)	PRPF3 (3,4)	C12orf10 (3,2)	SUGP1 (3,2)	FCF1 (3,1)	CISD2 (3,0)	POLR2B (3,0)	EDC4 (2,9)	YLPM1 (2,8)	MED24 (2,8)
ENSG00000140284	SLC27A2 PPI subnetwork	0,97	>=0.20	ACACA (4,2)	TMEM135 (4,1)	TMEM41B (3,1)	NAT6 (2,8)	C6orf170 (2,6)	PGD (2,6)	NIPSNAP1 (2,5)	SV2A (2,4)	KIAA1919 (2,4)	NF2 (2,4)
MP:0008042	abnormal NK T cell physiology	0,97	>=0.20	CSF1R (6,7)	CSF3R (4,0)	SPI1 (4,0)	TAGAP (3,5)	DPEP2 (3,2)	PTGDR (3,1)	CD96 (2,8)	ADCY4 (2,7)	PSMB10 (2,5)	UBA7 (2,4)
ENSG00000129460	NGDN PPI subnetwork	0,97	>=0.20	GNL3 (5,9)	NOC3L (5,4)	WDR12 (5,3)	TIMM9 (5,1)	NOP14 (4,8)	DPH2 (4,3)	IFRD2 (4,0)	UMPS (3,9)	NMD3 (3,8)	THUMPD3 (3,7)
GO:0072329	monocarboxylic acid catabolic process	0,97	>=0.20	SLC25A20 (6,1)	FAHD2A (4,3)	PPCS (4,2)	SUOX (3,9)	LPAL2 (3,7)	TMEM135 (3,4)	LPA (3,1)	ZMYND12 (3,1)	SLC35D1 (3,1)	NNT (3,0)
ENSG00000162385	MAGOH PPI subnetwork	0,97	>=0.20	RBM14 (4,9)	HNRNPK (4,5)	LUC7L2 (4,5)	FNBP4 (4,3)	PRPF3 (4,2)	YLPM1 (4,1)	CTCF (4,0)	PTGES3 (4,0)	SNRNP200 (3,5)	PHF5A (3,5)
GO:0006979	response to oxidative stress	0,97	>=0.20	PGD (3,8)	HINT2 (3,0)	CCS (2,9)	FAHD2A (2,9)	CAMP (2,8)	SQSTM1 (2,7)	FXN (2,6)	ACY3 (2,6)	ALS2CR8 (2,5)	ENSG00000257228 (2,5)
GO:0002699	positive regulation of immune effector process	0,97	>=0.20	PROX2 (3,2)	TAGAP (3,0)	ENSG00000249707 (2,8)	ENSG00000234028 (2,7)	ZNF800 (2,6)	PTGDR (2,5)	TNFSF12 (2,5)	LRCH1 (2,4)	CISH (2,4)	ENSG00000225420 (2,4)
GO:0044309	neuron spine	0,97	>=0.20	CAMKV (5,7)	BSN (4,9)	CALN1 (4,7)	DBC1 (4,4)	KALRN (4,4)	OPCML (4,1)	RBFOX1 (3,9)	CACNA1A (3,8)	CHRM4 (3,7)	KCNQ5 (3,7)
GO:0043197	dendritic spine	0,97	>=0.20	CAMKV (5,7)	BSN (4,9)	CALN1 (4,7)	DBC1 (4,4)	KALRN (4,4)	OPCML (4,1)	RBFOX1 (3,9)	CACNA1A (3,8)	CHRM4 (3,7)	KCNQ5 (3,7)
GO:0018149	peptide cross-linking	0,97	>=0.20	ZNF750 (6,1)	BNIPL (4,9)	RAET1E (4,7)	SDR9C7 (4,2)	ECM1 (4,0)	PROM2 (3,6)	TPRG1 (3,2)	ENSG00000226648 (3,0)	ENSG00000246982 (2,9)	ENSG00000250009 (2,9)
GO:0050664	oxidoreductase activity, acting on NADH or NADPH, oxygen as acceptor	0,97	>=0.20	FUT6 (4,2)	KIAA1919 (4,1)	HSD11B2 (3,1)	DIRC3 (3,1)	SPI1 (3,0)	HOXD10 (2,6)	ARTN (2,6)	C7orf10 (2,6)	MTMR11 (2,5)	PLEKHA1 (2,5)
GO:0003073	regulation of systemic arterial blood pressure	0,97	>=0.20	CALCB (3,6)	RSPH3 (3,5)	ENSG00000251249 (3,2)	ENSG00000225399 (3,1)	ENSG00000257228 (3,0)	ENSG00000238198 (2,7)	C3orf45 (2,7)	ENSG00000249328 (2,6)	SLC45A1 (2,6)	GLP1R (2,6)
ENSG00000109107	ALDOC PPI subnetwork	0,97	>=0.20	OLFM1 (3,8)	CNTNAP1 (3,6)	CAMKV (3,2)	ARFGAP2 (3,1)	DENND5A (3,1)	KBTBD4 (3,0)	CNNM1 (3,0)	C1QTNF4 (2,8)	SUOX (2,8)	LRFN5 (2,5)
GO:0002821	positive regulation of adaptive immune response	0,97	>=0.20	ENSG00000233153 (4,6)	ENSG00000225420 (3,5)	SPTBN5 (3,4)	ENSG00000237605 (3,0)	C20orf94 (3,0)	C20orf112 (2,8)	MEI1 (2,8)	ST3GAL3 (2,7)	ENSG00000214117 (2,7)	TANK (2,6)
GO:0016064	immunoglobulin mediated immune response	0,97	>=0.20	PROX2 (4,8)	INHBC (3,9)	CYP2C8 (3,7)	LPA (3,6)	LPAL2 (3,1)	TRPM8 (3,0)	CYP2C9 (2,8)	LCAT (2,8)	HSD17B6 (2,6)	RLTPR (2,6)
ENSG00000060339	CCAR1 PPI subnetwork	0,97	>=0.20	RBM14 (4,7)	FNBP4 (4,3)	LUC7L2 (4,1)	HNRNPK (4,1)	PRPF3 (4,0)	YLPM1 (3,9)	CTCF (3,8)	PHF5A (3,6)	WDR6 (3,6)	SNRNP200 (3,5)
GO:0012507	ER to Golgi transport vesicle membrane	0,97	>=0.20	KDELR2 (5,5)	UFL1 (4,4)	GLT8D1 (4,1)	SND1 (4,1)	EIF2AK3 (4,0)	UBA7 (4,0)	TBL2 (3,6)	SPCS1 (3,4)	SLC26A6 (3,2)	CANX (2,9)
ENSG00000167110	GOLGA2 PPI subnetwork	0,97	>=0.20	PLA2G4A (4,1)	MYBPC3 (3,6)	NKX2-5 (3,5)	PALMD (3,5)	FSD2 (3,4)	CSF3 (3,2)	KDELR2 (3,2)	TMEM165 (2,9)	DMPK (2,8)	ATG13 (2,8)
ENSG00000177542	SLC25A22 PPI subnetwork	0,97	>=0.20	CTNND2 (3,4)	ELAVL4 (3,2)	OLFM1 (3,1)	CELF4 (2,9)	C22orf25 (2,9)	PPFIA2 (2,8)	C1orf51 (2,8)	NR2F1 (2,7)	NXPH4 (2,6)	DNAH8 (2,6)
ENSG00000099624	ATP5D PPI subnetwork	0,97	>=0.20	NDUFS3 (5,5)	NDUFA12 (5,3)	ATOX1 (4,7)	UQCR10 (4,6)	ACO2 (4,4)	UQCRC1 (4,3)	NDUFA9 (4,2)	CS (4,2)	C3orf78 (4,1)	MRPS21 (4,0)
REACTOME_FORMATION_OF_THE_HIV:1_EARLY_ELONGATION_COMPLEX	REACTOME_FORMATION_OF_THE_HIV:1_EARLY_ELONGATION_COMPLEX	0,97	>=0.20	PHF5A (4,0)	BCAS2 (4,0)	NOSIP (3,9)	CIAO1 (3,6)	SUGP1 (3,4)	ZMAT5 (3,2)	POLR3H (3,1)	FBXW2 (3,0)	C14orf21 (3,0)	C12orf10 (2,9)
REACTOME_FORMATION_OF_THE_EARLY_ELONGATION_COMPLEX	REACTOME_FORMATION_OF_THE_EARLY_ELONGATION_COMPLEX	0,97	>=0.20	PHF5A (4,0)	BCAS2 (4,0)	NOSIP (3,9)	CIAO1 (3,6)	SUGP1 (3,4)	ZMAT5 (3,2)	POLR3H (3,1)	FBXW2 (3,0)	C14orf21 (3,0)	C12orf10 (2,9)
ENSG00000090054	SPTLC1 PPI subnetwork	0,97	>=0.20	CACYBP (4,5)	KDELR2 (3,6)	CANX (3,1)	ACTR6 (3,0)	MPP6 (2,8)	IMPDH2 (2,7)	TARS2 (2,6)	RANGAP1 (2,6)	WDR12 (2,6)	DARS2 (2,5)
MP:0000471	abnormal stomach epithelium morphology	0,97	>=0.20	ZNF750 (5,0)	SPTSSB (4,3)	KCNE2 (3,1)	PROM2 (3,0)	HRK (2,7)	SOX15 (2,7)	STAT6 (2,6)	ENSG00000235584 (2,6)	STON1 (2,6)	MAPKBP1 (2,5)
KEGG_SPHINGOLIPID_METABOLISM	KEGG_SPHINGOLIPID_METABOLISM	0,97	>=0.20	SDR9C7 (4,4)	MANBA (3,5)	TMEM115 (3,4)	REEP3 (3,4)	TMEM165 (3,3)	PRRG2 (3,2)	TMEM41B (3,2)	KIAA0317 (3,1)	DAGLB (3,0)	NAGLU (3,0)
GO:0004518	nuclease activity	0,97	>=0.20	BOLA1 (4,6)	UMPS (3,8)	HEMK1 (3,7)	NME6 (3,6)	NMRAL1 (3,6)	C5orf34 (3,6)	PRMT7 (3,5)	MCPH1 (3,4)	CCDC51 (3,4)	PRIM1 (3,2)
REACTOME_MRNA_CAPPING	REACTOME_MRNA_CAPPING	0,97	>=0.20	BCAS2 (3,7)	ZMAT5 (3,3)	NOSIP (3,3)	PFDN1 (3,0)	SLC25A17 (3,0)	ACTR6 (3,0)	NHP2L1 (3,0)	CIAO1 (3,0)	PHF5A (2,9)	POLR3H (2,9)
ENSG00000204592	HLA-E PPI subnetwork	0,97	>=0.20	PSMB10 (5,4)	UBA7 (4,4)	PTGDR (3,7)	CANX (3,4)	CD96 (3,4)	RNF213 (3,2)	NUCB1 (3,2)	ZAP70 (2,7)	SHISA5 (2,5)	HTT (2,5)
MP:0010377	abnormal gut flora balance	0,97	>=0.20	CAMP (9,5)	LTB4R (4,1)	CSF3R (3,5)	MYO1A (3,3)	MUC13 (3,1)	ENSG00000120341 (3,0)	TSPAN2 (2,8)	PSMB10 (2,7)	SDR9C7 (2,6)	CCR10 (2,5)
GO:0009065	glutamine family amino acid catabolic process	0,97	>=0.20	FBXW12 (3,4)	AS3MT (3,4)	WWOX (3,1)	AGBL2 (2,7)	ENSG00000235584 (2,7)	C20orf94 (2,7)	ACSS3 (2,6)	ENSG00000253426 (2,6)	ENSG00000256746 (2,6)	KCTD19 (2,5)
GO:0000062	fatty-acyl-CoA binding	0,97	>=0.20	SLC25A20 (6,4)	SAT2 (5,0)	NIPSNAP1 (5,0)	CCS (4,0)	PPCS (3,5)	COASY (3,5)	TTC19 (3,4)	PMM1 (3,4)	CIDEB (3,3)	FAHD2A (3,2)
ENSG00000171735	CAMTA1 PPI subnetwork	0,97	>=0.20	F2 (5,7)	SERPINC1 (5,7)	PLA2G12B (5,3)	CPS1 (3,8)	CIDEB (3,7)	SERPINA6 (3,7)	ITIH4 (3,3)	SERPINA1 (3,3)	INHBE (2,9)	MYBPC3 (2,7)
ENSG00000137757	CASP5 PPI subnetwork	0,97	>=0.20	LTB4R (3,3)	CSF3R (3,3)	ENSG00000120341 (3,2)	SPI1 (2,9)	TRPM6 (2,9)	FAM117B (2,7)	C14orf159 (2,6)	FCF1 (2,5)	ADAMTSL4 (2,5)	DPEP2 (2,4)
GO:0014075	response to amine stimulus	0,97	>=0.20	ENSG00000233715 (3,4)	COL7A1 (3,2)	FGF23 (3,1)	SLC6A9 (3,0)	HRK (2,8)	INSM2 (2,8)	CHRM4 (2,6)	CYP2R1 (2,5)	SERHL2 (2,5)	NCOA7 (2,4)
ENSG00000130414	NDUFA10 PPI subnetwork	0,97	>=0.20	NDUFA12 (6,4)	ACO2 (6,1)	UQCR10 (5,8)	UQCRC1 (5,7)	HINT2 (5,4)	NDUFA9 (5,2)	NDUFS3 (5,2)	C3orf78 (4,9)	MRPS21 (4,8)	ATOX1 (4,5)
GO:0009620	response to fungus	0,97	>=0.20	CAMP (6,6)	ENSG00000255474 (5,0)	ENSG00000257056 (3,6)	ENSG00000249328 (3,6)	ENSG00000251160 (3,5)	ENSG00000237781 (3,2)	ENSG00000234215 (3,0)	ENSG00000257228 (2,8)	RSPH6A (2,5)	C3orf38 (2,4)
GO:0004033	aldo-keto reductase (NADP) activity	0,97	>=0.20	PGD (5,2)	CYP2C18 (4,8)	ASB13 (3,4)	SQSTM1 (3,3)	CYP2C9 (3,2)	TMEM91 (2,9)	KCNE2 (2,7)	ONECUT2 (2,6)	MCU (2,5)	SLC35D1 (2,4)
GO:0005762	mitochondrial large ribosomal subunit	0,97	>=0.20	HINT2 (4,6)	BOLA1 (4,6)	FXN (4,5)	ATOX1 (4,2)	ZMAT5 (4,1)	MRPS14 (3,7)	PHB (3,7)	NDUFA12 (3,6)	UQCR10 (3,5)	NDUFS3 (3,5)
GO:0000315	organellar large ribosomal subunit	0,97	>=0.20	HINT2 (4,6)	BOLA1 (4,6)	FXN (4,5)	ATOX1 (4,2)	ZMAT5 (4,1)	MRPS14 (3,7)	PHB (3,7)	NDUFA12 (3,6)	UQCR10 (3,5)	NDUFS3 (3,5)
GO:0046467	membrane lipid biosynthetic process	0,97	>=0.20	BMP8A (3,8)	RAET1E (3,4)	MANEA (3,3)	C3orf71 (3,2)	FAM174B (3,0)	TMEM165 (3,0)	GFOD2 (2,9)	SDR9C7 (2,9)	REEP3 (2,9)	MON1A (2,8)
ENSG00000139180	NDUFA9 PPI subnetwork	0,97	>=0.20	NDUFA12 (6,7)	UQCR10 (6,4)	ACO2 (6,2)	UQCRC1 (5,8)	NDUFS3 (5,6)	MRPS21 (5,3)	NDUFA9 (5,2)	HINT2 (5,1)	C3orf78 (4,8)	ATOX1 (4,7)
REACTOME_GENERIC_TRANSCRIPTION_PATHWAY	REACTOME_GENERIC_TRANSCRIPTION_PATHWAY	0,97	>=0.20	TRIM32 (3,0)	GIN1 (2,9)	GCC1 (2,7)	ZBTB39 (2,7)	TIGD6 (2,5)	ZNF408 (2,5)	ZNF654 (2,5)	C3orf38 (2,3)	MGA (2,1)	MAML1 (2,0)
ENSG00000147536	GINS4 PPI subnetwork	0,97	>=0.20	HELLS (6,7)	PRIM1 (6,3)	RAD51AP1 (5,4)	PSMC3IP (5,3)	CDC25A (5,0)	NCAPH (4,4)	ERI1 (4,2)	RMI1 (3,9)	TRAIP (3,8)	RBBP8 (3,8)
ENSG00000005075	POLR2J PPI subnetwork	0,97	>=0.20	PRPF3 (4,3)	PHF5A (4,0)	RBM14 (3,8)	FNBP4 (3,8)	BCAS2 (3,7)	SF3B4 (3,5)	FCF1 (3,5)	SNRNP200 (3,3)	CTCF (3,3)	EDC4 (3,1)
ENSG00000206506	HLA-G PPI subnetwork	0,97	>=0.20	ZAP70 (7,4)	CD96 (5,9)	PSMB10 (4,1)	PTGDR (4,0)	CCL19 (3,2)	ACP2 (3,1)	UBA7 (2,9)	PLCG1 (2,8)	DUSP2 (2,7)	SHISA5 (2,7)
ENSG00000206443	ENSG00000206443 PPI subnetwork	0,97	>=0.20	ZAP70 (7,4)	CD96 (5,9)	PSMB10 (4,1)	PTGDR (4,0)	CCL19 (3,2)	ACP2 (3,1)	UBA7 (2,9)	PLCG1 (2,8)	DUSP2 (2,7)	SHISA5 (2,7)
ENSG00000204632	HLA-G PPI subnetwork	0,97	>=0.20	ZAP70 (7,4)	CD96 (5,9)	PSMB10 (4,1)	PTGDR (4,0)	CCL19 (3,2)	ACP2 (3,1)	UBA7 (2,9)	PLCG1 (2,8)	DUSP2 (2,7)	SHISA5 (2,7)
GO:0008238	exopeptidase activity	0,97	>=0.20	CTRL (8,4)	SLC22A2 (3,6)	PLA2G12B (3,3)	DPP4 (3,2)	NAGLU (3,2)	TM6SF2 (3,0)	NUCB1 (2,9)	CTSF (2,8)	PMFBP1 (2,7)	MANBA (2,7)
GO:0005484	SNAP receptor activity	0,97	>=0.20	MLX (4,2)	CCS (3,6)	KIF3B (3,2)	C4orf32 (3,2)	CREB3 (3,1)	ENSA (3,1)	GCC1 (2,8)	FBXW2 (2,8)	MEF2BNB (2,7)	BCL7B (2,7)
ENSG00000168002	POLR2G PPI subnetwork	0,97	>=0.20	PRPF3 (4,3)	PHF5A (4,2)	FNBP4 (4,0)	RBM14 (3,9)	BCAS2 (3,9)	FCF1 (3,5)	SNRNP200 (3,4)	SF3B4 (3,3)	CTCF (3,3)	LUC7L2 (3,3)
GO:0006631	fatty acid metabolic process	0,97	>=0.20	SUOX (4,5)	SLC25A20 (4,1)	TMEM135 (3,9)	MLXIPL (3,8)	SERHL2 (3,4)	PPCS (3,1)	FAHD2A (3,0)	ACBD4 (2,9)	ACACA (2,9)	FBXW12 (2,8)
REACTOME_ER:PHAGOSOME_PATHWAY	REACTOME_ER:PHAGOSOME_PATHWAY	0,97	>=0.20	PSMB10 (6,6)	PSMC3 (5,5)	PSMA3 (5,3)	PSMD3 (4,8)	NPLOC4 (4,2)	MTCH2 (3,9)	RAD23B (3,8)	NMT1 (3,7)	SQSTM1 (3,6)	RNF213 (3,6)
GO:0003016	respiratory system process	0,97	>=0.20	HOXB5 (4,1)	FGF11 (3,8)	ENSG00000233101 (3,6)	ENSG00000246747 (3,0)	TSSK6 (3,0)	C16orf5 (2,9)	CAPRIN2 (2,9)	ARHGEF26 (2,8)	ENSG00000238198 (2,8)	ENSG00000225399 (2,7)
ENSG00000170632	ARMC10 PPI subnetwork	0,97	>=0.20	HIST2H2BE (3,8)	CANX (3,5)	C14orf159 (3,1)	ADK (2,8)	ACO2 (2,8)	HSD17B1 (2,8)	C16orf62 (2,8)	TRPM6 (2,7)	LAMB2 (2,6)	DNAJC1 (2,5)
GO:0072529	pyrimidine-containing compound catabolic process	0,97	>=0.20	ENSG00000249707 (3,9)	INSM2 (3,2)	CCDC87 (3,1)	ACY3 (3,0)	SLC45A1 (2,9)	CHST6 (2,9)	C17orf74 (2,8)	CAPN12 (2,7)	RIMKLB (2,7)	ENSG00000253426 (2,7)
GO:0006754	ATP biosynthetic process	0,97	>=0.20	KCNE2 (5,4)	GBA2 (4,4)	UQCR10 (3,5)	PIP5K1B (2,9)	NDUFA12 (2,8)	TMEM131 (2,8)	ATP5G2 (2,7)	PPM1L (2,5)	MRPS21 (2,5)	CS (2,5)
GO:0055117	regulation of cardiac muscle contraction	0,97	>=0.20	NRTN (4,0)	HCN4 (3,7)	MYBPC3 (3,1)	CSDC2 (3,0)	ENSG00000253426 (3,0)	RBM20 (2,9)	ENSG00000235665 (2,7)	MACF1 (2,6)	PAM (2,6)	PIP5K1B (2,6)
GO:0046394	carboxylic acid biosynthetic process	0,97	>=0.20	ACY3 (3,7)	INHBE (3,6)	NIPSNAP1 (3,6)	SUOX (3,6)	LPAL2 (3,5)	SLC38A3 (3,4)	MLXIPL (3,4)	RDH16 (3,4)	CYP2C8 (3,1)	SHMT2 (3,0)
GO:0016053	organic acid biosynthetic process	0,97	>=0.20	ACY3 (3,7)	INHBE (3,6)	NIPSNAP1 (3,6)	SUOX (3,6)	LPAL2 (3,5)	SLC38A3 (3,4)	MLXIPL (3,4)	RDH16 (3,4)	CYP2C8 (3,1)	SHMT2 (3,0)
GO:0046135	pyrimidine nucleoside catabolic process	0,97	>=0.20	C17orf74 (3,3)	ACY3 (3,0)	C4orf10 (3,0)	ENSG00000229729 (3,0)	AGBL4 (3,0)	C3orf45 (2,9)	ENSG00000226674 (2,8)	ENSG00000120341 (2,7)	ENSG00000233973 (2,6)	CYP2C18 (2,6)
ENSG00000121542	SEC22A PPI subnetwork	0,97	>=0.20	KDELR2 (5,8)	UFL1 (4,7)	ATG13 (4,5)	EIF2AK3 (4,2)	SND1 (4,1)	GLT8D1 (3,5)	PYCR1 (3,4)	CREB3 (3,3)	IER3IP1 (3,2)	C12orf4 (3,2)
GO:0033014	tetrapyrrole biosynthetic process	0,97	>=0.20	RNF123 (5,9)	RANBP10 (4,5)	ENSG00000204685 (3,8)	ENSG00000232170 (3,8)	APEH (3,7)	SLC25A21 (3,6)	C22orf25 (3,4)	FXN (3,4)	PIP5K1B (3,0)	BRPF3 (2,9)
GO:0006779	porphyrin-containing compound biosynthetic process	0,97	>=0.20	RNF123 (5,9)	RANBP10 (4,5)	ENSG00000204685 (3,8)	ENSG00000232170 (3,8)	APEH (3,7)	SLC25A21 (3,6)	C22orf25 (3,4)	FXN (3,4)	PIP5K1B (3,0)	BRPF3 (2,9)
GO:0009071	serine family amino acid catabolic process	0,97	>=0.20	LCAT (3,9)	NICN1 (3,8)	ENSG00000258708 (3,7)	ZBTB37 (3,6)	SPTBN5 (3,6)	ENSG00000225399 (3,3)	GPR52 (3,2)	SUOX (3,2)	PMFBP1 (3,1)	DAOA (2,9)
GO:0007249	I-kappaB kinase/NF-kappaB cascade	0,97	>=0.20	C3orf38 (4,3)	WHAMM (3,6)	ENSG00000206573 (3,5)	ENSG00000229729 (2,9)	MTMR11 (2,5)	STAT6 (2,5)	TANK (2,4)	GCC1 (2,4)	KBTBD4 (2,4)	PHACTR1 (2,4)
ENSG00000126267	COX6B1 PPI subnetwork	0,97	>=0.20	NDUFS3 (5,5)	EIF3K (5,3)	UQCRC1 (5,2)	NDUFA12 (5,1)	ACO2 (5,1)	PFDN5 (4,6)	STARD7 (4,6)	UQCR10 (4,1)	NDUFA9 (3,9)	ATOX1 (3,9)
MP:0003718	maternal effect	0,97	>=0.20	ZNF589 (3,5)	PTGS2 (3,3)	SOX15 (3,3)	INHBC (3,2)	DPEP3 (3,1)	C2orf51 (2,8)	CSF3 (2,7)	ACACA (2,5)	TM6SF2 (2,5)	HOMER2 (2,5)
GO:0033275	actin-myosin filament sliding	0,97	>=0.20	AMPD1 (8,0)	MYF6 (7,3)	STAC3 (7,0)	ACTN3 (6,0)	DUSP26 (4,8)	MYF5 (4,7)	FSD2 (4,6)	RBFOX1 (3,7)	DMPK (3,6)	PACSIN3 (3,6)
GO:0030049	muscle filament sliding	0,97	>=0.20	AMPD1 (8,0)	MYF6 (7,3)	STAC3 (7,0)	ACTN3 (6,0)	DUSP26 (4,8)	MYF5 (4,7)	FSD2 (4,6)	RBFOX1 (3,7)	DMPK (3,6)	PACSIN3 (3,6)
MP:0004777	abnormal phospholipid level	0,97	>=0.20	CAPN12 (4,0)	NR1H3 (3,9)	INHBC (3,4)	HAO1 (3,4)	CYP2C9 (3,2)	LPAL2 (3,0)	CYP2C8 (2,9)	LCAT (2,7)	ENSG00000237159 (2,6)	NRTN (2,4)
GO:0042542	response to hydrogen peroxide	0,97	>=0.20	CAMP (4,2)	ENSG00000257228 (3,6)	RAB9BP1 (2,8)	DIRC3 (2,7)	ENSG00000226648 (2,6)	MCL1 (2,5)	NT5C2 (2,5)	SLC9B1 (2,4)	C1orf27 (2,4)	KLF4 (2,4)
GO:0032607	interferon-alpha production	0,97	>=0.20	RNF213 (5,9)	UBA7 (4,2)	FGD4 (3,9)	SHISA5 (3,6)	C3orf38 (3,5)	ENSG00000214117 (3,4)	ENSG00000235724 (3,2)	C20orf94 (3,0)	TLK2 (2,6)	ENSG00000237647 (2,5)
GO:0032647	regulation of interferon-alpha production	0,97	>=0.20	RNF213 (5,9)	UBA7 (4,2)	FGD4 (3,9)	SHISA5 (3,6)	C3orf38 (3,5)	ENSG00000214117 (3,4)	ENSG00000235724 (3,2)	C20orf94 (3,0)	TLK2 (2,6)	ENSG00000237647 (2,5)
ENSG00000115540	MOB4 PPI subnetwork	0,97	>=0.20	SPTBN2 (3,5)	CACYBP (3,1)	CAMKV (3,0)	ENSA (2,9)	BSN (2,9)	PCSK2 (2,7)	ACTR10 (2,7)	CELF4 (2,6)	RABGAP1L (2,5)	PTK2B (2,5)
ENSG00000102978	POLR2C PPI subnetwork	0,97	>=0.20	PRPF3 (4,4)	PHF5A (3,9)	BCAS2 (3,8)	RBM14 (3,7)	FCF1 (3,6)	SF3B4 (3,6)	FNBP4 (3,5)	SNRNP200 (3,4)	CFDP1 (3,4)	NUP160 (3,4)
REACTOME_CROSS:PRESENTATION_OF_SOLUBLE_EXOGENOUS_ANTIGENS_ENDOSOMES	REACTOME_CROSS:PRESENTATION_OF_SOLUBLE_EXOGENOUS_ANTIGENS_ENDOSOMES	0,97	>=0.20	PSMC3 (6,3)	NPLOC4 (5,4)	PSMA3 (5,4)	PSMD3 (5,3)	PSMB10 (4,7)	MTCH2 (4,4)	NMT1 (4,3)	NDUFA9 (3,8)	SQSTM1 (3,7)	NOSIP (3,6)
GO:0043603	cellular amide metabolic process	0,97	>=0.20	TM6SF2 (5,0)	CYP2C18 (4,8)	CYP2C19 (4,5)	BCHE (4,0)	CYP2C9 (3,9)	ENSG00000248003 (3,9)	CYP2C8 (3,9)	ACBD4 (3,2)	ENSG00000257501 (3,2)	ENSG00000229689 (2,8)
ENSG00000090615	GOLGA3 PPI subnetwork	0,97	>=0.20	KLHL20 (3,7)	CDK6 (3,2)	C20orf94 (3,1)	EIF2AK3 (3,0)	UBN2 (2,9)	IKZF2 (2,9)	WHAMM (2,8)	ENSG00000120341 (2,7)	RASSF1 (2,6)	CDC42SE1 (2,5)
GO:0006684	sphingomyelin metabolic process	0,97	>=0.20	PNPLA1 (3,9)	SDR9C7 (3,7)	FSCN3 (3,6)	RAET1E (3,4)	ENSG00000251160 (3,3)	DNAJB12 (3,1)	C11orf36 (3,0)	MON1A (2,9)	TMEM115 (2,8)	ACY3 (2,8)
REACTOME_LIGAND:GATED_ION_CHANNEL_TRANSPORT	REACTOME_LIGAND:GATED_ION_CHANNEL_TRANSPORT	0,97	>=0.20	CDH8 (5,3)	HECW1 (5,1)	FUT9 (5,0)	DBC1 (4,9)	CADM2 (4,4)	TBR1 (4,2)	LRFN5 (3,9)	PPFIA2 (3,8)	KCNA2 (3,8)	CALN1 (3,7)
GO:0030330	DNA damage response, signal transduction by p53 class mediator	0,97	>=0.20	PSMA3 (3,6)	NPLOC4 (3,1)	IP6K2 (3,0)	NUTF2 (3,0)	DENND2C (2,9)	NMT1 (2,9)	KLHL20 (2,9)	TLK2 (2,9)	FAM134C (2,8)	BOLA1 (2,7)
GO:0007617	mating behavior	0,97	>=0.20	AGRP (5,4)	RSPH6A (3,4)	CHRM4 (3,1)	BTBD16 (3,1)	POU4F3 (3,1)	ENSG00000250846 (3,0)	ZHX3 (2,9)	C11orf36 (2,9)	TIGD6 (2,9)	ENSG00000251249 (2,8)
MP:0004965	inner cell mass degeneration	0,97	>=0.20	RBBP8 (3,6)	HJURP (3,3)	CDCA8 (3,1)	RAD51AP1 (3,0)	NUTF2 (2,8)	SMC4 (2,8)	CDC25A (2,7)	NCAPH (2,7)	CKAP5 (2,6)	PRIM1 (2,6)
GO:0050662	coenzyme binding	0,97	>=0.20	PGD (5,2)	SUOX (4,8)	SLC25A20 (4,5)	NIPSNAP1 (4,4)	FAHD2A (4,4)	APEH (3,9)	UQCRC1 (3,7)	ACO2 (3,7)	TMEM135 (3,6)	NNT (3,6)
ENSG00000029534	ANK1 PPI subnetwork	0,97	>=0.20	RANBP10 (3,7)	RNF123 (3,6)	IGSF9B (3,3)	PACSIN3 (3,2)	PLCE1 (3,2)	FSD2 (3,1)	SEMA6C (3,1)	CELSR3 (3,0)	MANEAL (3,0)	DYRK3 (3,0)
GO:0042611	MHC protein complex	0,97	>=0.20	PSMB10 (4,7)	UBA7 (4,4)	C6orf72 (2,7)	CSF1R (2,7)	MAP4K1 (2,5)	TNFSF12 (2,3)	BMP8A (2,2)	SQRDL (2,1)	RSPH6A (2,0)	TPRG1 (2,0)
ENSG00000174446	SNAPC5 PPI subnetwork	0,97	>=0.20	YRDC (3,6)	ZMAT5 (3,5)	ACTR6 (3,1)	DCTN3 (2,9)	MCPH1 (2,9)	POLR3H (2,9)	DPH2 (2,8)	TARBP2 (2,8)	TUSC2 (2,7)	HMOX2 (2,7)
MP:0002229	neurodegeneration	0,97	>=0.20	MANBA (3,5)	TTC19 (3,1)	SAT2 (3,0)	TUBG2 (3,0)	SHBG (3,0)	CYP20A1 (3,0)	C16orf62 (2,7)	CNNM2 (2,6)	SLC6A9 (2,6)	INPP5B (2,6)
ENSG00000167880	EVPL PPI subnetwork	0,97	>=0.20	ZNF750 (8,7)	BNIPL (5,0)	SDR9C7 (4,3)	ESRP2 (3,6)	TPRG1 (3,6)	KLF5 (3,5)	PROM2 (3,3)	PNPLA1 (3,2)	SOX15 (3,1)	LTB4R (2,9)
MP:0005026	decreased susceptibility to parasitic infection	0,97	>=0.20	ENSG00000255474 (3,9)	ENSG00000237781 (3,3)	DUSP2 (3,2)	PSMB10 (3,1)	PTGDR (3,1)	RNF123 (2,9)	RAB3IL1 (2,8)	ZNF831 (2,7)	UBA7 (2,7)	GOLGA2P5 (2,6)
GO:0051438	regulation of ubiquitin-protein ligase activity	0,97	>=0.20	PSMA3 (4,5)	NPLOC4 (3,8)	NUTF2 (3,4)	NOSIP (3,2)	PSMC3 (2,8)	METTL4 (2,8)	PSMD5 (2,7)	ENSG00000199562 (2,7)	ACTR10 (2,7)	NMT1 (2,7)
MP:0004939	abnormal B cell morphology	0,97	>=0.20	PAX5 (4,8)	RLTPR (4,2)	DUSP2 (3,9)	SSBP2 (3,4)	PHACTR1 (3,3)	C4orf32 (3,1)	MAP4K1 (3,0)	ASB13 (2,9)	SNX2 (2,9)	ZAP70 (2,6)
REACTOME_PROCESSING_OF_CAPPED_INTRONLESS_PRE:MRNA	REACTOME_PROCESSING_OF_CAPPED_INTRONLESS_PRE:MRNA	0,97	>=0.20	RMI1 (4,1)	RBM4B (3,8)	RBM4 (3,8)	ENSG00000258297 (3,4)	CELF1 (3,3)	NUP160 (3,3)	ZBTB39 (3,2)	KBTBD4 (3,0)	NUTF2 (2,8)	RBM14 (2,7)
REACTOME_POST:ELONGATION_PROCESSING_OF_INTRONLESS_PRE:MRNA	REACTOME_POST:ELONGATION_PROCESSING_OF_INTRONLESS_PRE:MRNA	0,97	>=0.20	RMI1 (4,1)	RBM4B (3,8)	RBM4 (3,8)	ENSG00000258297 (3,4)	CELF1 (3,3)	NUP160 (3,3)	ZBTB39 (3,2)	KBTBD4 (3,0)	NUTF2 (2,8)	RBM14 (2,7)
ENSG00000184117	NIPSNAP1 PPI subnetwork	0,97	>=0.20	CAMKV (3,8)	SPTBN2 (3,8)	PCSK2 (3,7)	CELF4 (3,2)	BSN (3,1)	DBC1 (2,8)	C1QTNF4 (2,7)	CSPG5 (2,6)	CACNA1A (2,6)	NCAN (2,6)
GO:0042594	response to starvation	0,97	>=0.20	FAM134C (3,8)	MYO1A (3,5)	ENSG00000246747 (3,4)	ATG13 (3,3)	EYS (3,1)	TTC19 (3,0)	COASY (2,8)	CTSF (2,8)	TIGD6 (2,7)	FBXW2 (2,6)
MP:0008565	decreased interferon-beta secretion	0,97	>=0.20	RNF213 (9,4)	UBA7 (7,5)	SHISA5 (5,3)	PSMB10 (4,5)	CCR10 (3,1)	NCOA7 (2,7)	FGF23 (2,7)	FNBP4 (2,5)	WHAMM (2,5)	C20orf94 (2,5)
GO:0030003	cellular cation homeostasis	0,97	>=0.20	TRPM6 (3,2)	SLC9B2 (2,6)	ENSG00000236155 (2,5)	NMUR2 (2,5)	ATP6V0B (2,4)	BSN-AS2 (2,4)	C3orf71 (2,4)	ENSG00000257056 (2,3)	KCNK17 (2,3)	ENSG00000214117 (2,3)
GO:0043174	nucleoside salvage	0,97	>=0.20	ENSG00000229729 (5,3)	ENSG00000228238 (3,5)	GFOD2 (3,5)	ENSG00000246331 (2,9)	ENSG00000237781 (2,9)	ENSG00000204685 (2,8)	ASB13 (2,8)	TMEM170A (2,8)	ENSG00000199562 (2,7)	NRBF2 (2,7)
MP:0002810	microcytic anemia	0,97	>=0.20	RAB3IL1 (4,1)	DYRK3 (3,5)	SLC6A9 (3,0)	SLC25A21 (2,9)	RNF123 (2,8)	FBXW12 (2,8)	DPF3 (2,7)	RANBP10 (2,7)	SLC38A3 (2,6)	CAPRIN2 (2,6)
ENSG00000185049	WHSC2 PPI subnetwork	0,97	>=0.20	PHF5A (3,8)	NOSIP (3,5)	THOC5 (3,3)	FBXW2 (3,2)	BCAS2 (3,2)	PFDN1 (3,1)	ZNF408 (3,1)	SUGP1 (3,0)	C14orf21 (2,9)	C12orf10 (2,9)
MP:0008502	increased IgG3 level	0,97	>=0.20	CSF3 (4,9)	DUSP2 (4,1)	MAP4K1 (3,9)	PTGS2 (3,6)	CCL19 (3,5)	TANK (3,2)	PDE4B (3,2)	CSF1R (3,0)	ZAP70 (2,9)	IKZF4 (2,9)
GO:0043450	alkene biosynthetic process	0,97	>=0.20	SDR9C7 (4,3)	LTB4R (3,9)	DPEP2 (3,9)	CAPN12 (3,8)	PNPLA1 (3,7)	NMU (3,5)	CAMP (3,5)	ENSG00000246982 (3,1)	KCNK17 (3,1)	CTRL (3,1)
GO:0019370	leukotriene biosynthetic process	0,97	>=0.20	SDR9C7 (4,3)	LTB4R (3,9)	DPEP2 (3,9)	CAPN12 (3,8)	PNPLA1 (3,7)	NMU (3,5)	CAMP (3,5)	ENSG00000246982 (3,1)	KCNK17 (3,1)	CTRL (3,1)
ENSG00000120805	ARL1 PPI subnetwork	0,97	>=0.20	TBCD (3,9)	SND1 (3,9)	HARBI1 (3,6)	RABGGTA (3,6)	UFL1 (3,5)	THUMPD3 (3,2)	ATG13 (3,1)	CREB3 (2,9)	COASY (2,9)	ZNF408 (2,9)
GO:0002709	regulation of T cell mediated immunity	0,97	>=0.20	ENSG00000237605 (4,9)	ENSG00000233153 (4,8)	C20orf94 (4,1)	DEPDC4 (3,4)	ST3GAL3 (3,2)	ZNF800 (3,1)	MEI1 (3,1)	DNAH8 (3,0)	CCDC134 (3,0)	TMPRSS3 (2,8)
GO:0006612	protein targeting to membrane	0,98	>=0.20	KIAA0754 (4,4)	SPCS1 (3,7)	C1orf27 (3,4)	SLC25A17 (3,2)	MRPS14 (3,1)	CANX (3,0)	NMD3 (3,0)	FCF1 (3,0)	TCTA (3,0)	C1orf122 (2,8)
GO:0004532	exoribonuclease activity	0,98	>=0.20	NME6 (3,4)	CIAO1 (3,3)	KATNA1 (3,3)	CCDC51 (3,0)	ATP6AP1L (3,0)	XRCC4 (2,8)	THADA (2,8)	C16orf88 (2,8)	SLC7A6OS (2,7)	POC5 (2,7)
MP:0002591	decreased mean corpuscular volume	0,98	>=0.20	RANBP10 (6,9)	RNF123 (5,6)	SLC6A9 (4,5)	PIP5K1B (4,0)	DYRK3 (3,9)	RAB3IL1 (3,7)	ENSG00000257228 (3,3)	C22orf25 (3,1)	TESC (3,1)	CAMP (3,0)
GO:0016780	phosphotransferase activity, for other substituted phosphate groups	0,98	>=0.20	TMEM41B (3,5)	TMEM165 (3,5)	NRTN (3,4)	PTPMT1 (3,3)	TMEM135 (3,2)	SIGMAR1 (3,0)	TMEM115 (2,9)	PLA2G15 (2,9)	BNIPL (2,7)	TBL2 (2,7)
ENSG00000106299	WASL PPI subnetwork	0,98	>=0.20	SH3BGRL3 (4,2)	NBEAL1 (3,6)	GNAI2 (3,4)	RHOA (3,2)	TJP2 (3,1)	ROCK2 (2,9)	RAPH1 (2,9)	RRAS (2,8)	ERBB3 (2,7)	PDCD6IP (2,6)
GO:0004601	peroxidase activity	0,98	>=0.20	PGD (4,5)	CAMP (4,5)	ENSG00000236155 (4,3)	PLA2G4A (3,0)	ARTN (2,8)	DPEP2 (2,8)	PPIC (2,8)	LINC00310 (2,3)	EMID1 (2,3)	ADK (2,2)
GO:0016684	oxidoreductase activity, acting on peroxide as acceptor	0,98	>=0.20	PGD (4,5)	CAMP (4,5)	ENSG00000236155 (4,3)	PLA2G4A (3,0)	ARTN (2,8)	DPEP2 (2,8)	PPIC (2,8)	LINC00310 (2,3)	EMID1 (2,3)	ADK (2,2)
ENSG00000171824	EXOSC10 PPI subnetwork	0,98	>=0.20	C14orf21 (3,8)	C1orf27 (3,6)	MRPS14 (3,5)	TPR (3,3)	NUP160 (3,2)	TARS2 (3,1)	GIN1 (3,1)	EDC4 (2,9)	WDR12 (2,9)	IFRD2 (2,8)
ENSG00000174718	C12orf35 PPI subnetwork	0,98	>=0.20	SERPINC1 (4,3)	F2 (4,2)	PLA2G12B (4,1)	MYBPC3 (3,1)	CIDEB (2,8)	SERPINA1 (2,8)	INHBE (2,7)	SERPINA6 (2,7)	RMI1 (2,6)	HPSE2 (2,6)
GO:0050830	defense response to Gram-positive bacterium	0,98	>=0.20	ENSG00000214117 (4,5)	CAMP (4,0)	DPEP2 (4,0)	NMUR2 (3,9)	CSF3R (3,6)	LTB4R (3,6)	BSN-AS2 (3,2)	MTF1 (2,9)	FBXW12 (2,9)	ENSG00000257228 (2,7)
GO:0016651	oxidoreductase activity, acting on NADH or NADPH	0,98	>=0.20	NDUFA12 (7,1)	ACO2 (6,0)	UQCRC1 (5,7)	HINT2 (5,5)	UQCR10 (5,4)	NDUFS3 (5,3)	MRPS21 (4,9)	NDUFA9 (4,8)	ATOX1 (4,7)	MRPS14 (4,7)
GO:0031640	killing of cells of other organism	0,98	>=0.20	CAMP (5,6)	ENSG00000255474 (3,9)	LPA (3,7)	ENSG00000237781 (3,7)	CYP2C19 (3,5)	LINC00459 (3,4)	ENSG00000257228 (3,4)	LPAL2 (3,2)	ENSG00000257056 (3,0)	CAPN12 (2,8)
ENSG00000142684	ZNF593 PPI subnetwork	0,98	>=0.20	WDR12 (5,2)	NOC3L (4,9)	GNL3 (4,8)	HIST2H2BE (4,8)	NOP14 (4,6)	TIMM9 (4,4)	ZC3H8 (4,4)	NMD3 (4,1)	THUMPD3 (4,0)	DPH2 (4,0)
GO:0031347	regulation of defense response	0,98	>=0.20	KIAA0040 (2,9)	KCNK17 (2,7)	TAGAP (2,7)	MCL1 (2,7)	TNFSF12 (2,6)	DISC1 (2,6)	NCOA7 (2,6)	LTB4R (2,6)	STAT6 (2,6)	ENSG00000253205 (2,5)
ENSG00000111987	ENSG00000111987 PPI subnetwork	0,98	>=0.20	PHF5A (4,3)	RBM14 (4,0)	PRPF3 (3,9)	LUC7L2 (3,8)	CFDP1 (3,7)	FCF1 (3,6)	POLR2B (3,5)	SNRNP200 (3,4)	RBM6 (3,4)	TOP1 (3,4)
ENSG00000204392	LSM2 PPI subnetwork	0,98	>=0.20	PHF5A (4,3)	RBM14 (4,0)	PRPF3 (3,9)	LUC7L2 (3,8)	CFDP1 (3,7)	FCF1 (3,6)	POLR2B (3,5)	SNRNP200 (3,4)	RBM6 (3,4)	TOP1 (3,4)
ENSG00000172850	LSM2 PPI subnetwork	0,98	>=0.20	PHF5A (4,3)	RBM14 (4,0)	PRPF3 (3,9)	LUC7L2 (3,8)	CFDP1 (3,7)	FCF1 (3,6)	POLR2B (3,5)	SNRNP200 (3,4)	RBM6 (3,4)	TOP1 (3,4)
GO:0050776	regulation of immune response	0,98	>=0.20	ZNF831 (3,9)	TAGAP (3,3)	MAP4K1 (3,1)	CSF1R (2,9)	CD96 (2,8)	CSF3R (2,8)	UBA7 (2,8)	GMIP (2,8)	SPI1 (2,7)	PROX2 (2,7)
GO:0050771	negative regulation of axonogenesis	0,98	>=0.20	GCNT4 (4,2)	KCNH8 (3,3)	ENSG00000257612 (3,3)	ENSG00000250846 (3,2)	NF2 (3,1)	C1orf56 (3,1)	AGBL4 (2,6)	ENSG00000256746 (2,5)	ENSG00000234215 (2,5)	COL7A1 (2,5)
GO:0044241	lipid digestion	0,98	>=0.20	CTRL (14,8)	PLA2G12B (4,1)	TM6SF2 (4,0)	MYO1A (3,0)	CIDEB (2,9)	INHBC (2,8)	MLXIPL (2,7)	LRRC36 (2,6)	HSD17B6 (2,6)	CPS1 (2,6)
GO:0033116	endoplasmic reticulum-Golgi intermediate compartment membrane	0,98	>=0.20	KDELR2 (4,4)	CANX (4,3)	MANEA (4,0)	TMEM165 (3,9)	NUCB1 (3,9)	CYB561D2 (3,9)	UFL1 (3,9)	ATP6V0B (3,4)	SHISA5 (3,3)	C6orf72 (3,3)
GO:0042605	peptide antigen binding	0,98	>=0.20	SLC7A1 (4,7)	PSMB10 (4,7)	ENSG00000258442 (4,1)	OIT3 (3,7)	CYP2C19 (3,6)	GPR182 (3,4)	TM6SF2 (3,3)	C20orf54 (3,1)	UBA7 (3,0)	CCL19 (2,7)
GO:0008653	lipopolysaccharide metabolic process	0,98	>=0.20	ENSG00000204685 (3,9)	ENSG00000235665 (3,7)	RGP1 (3,7)	PFKFB4 (3,1)	ARIH2 (3,0)	ENSG00000233973 (2,9)	CEP85 (2,8)	ENSG00000244967 (2,8)	ANKRD36BP2 (2,7)	LTB4R (2,7)
MP:0005330	cardiomyopathy	0,98	>=0.20	MYBPC3 (8,4)	NKX2-5 (6,8)	FSD2 (6,6)	RBM20 (5,6)	DMPK (4,4)	NRTN (3,3)	PLEKHA4 (3,3)	PACSIN3 (3,3)	RSPH3 (3,2)	RBFOX1 (3,1)
GO:0015078	hydrogen ion transmembrane transporter activity	0,98	>=0.20	UQCR10 (5,6)	ATP6V0B (5,4)	NDUFA12 (5,3)	NDUFS3 (5,1)	ACO2 (5,1)	KCNE2 (4,6)	NDUFA9 (4,3)	HINT2 (4,2)	ATOX1 (4,2)	UQCRC1 (4,0)
ENSG00000126247	CAPNS1 PPI subnetwork	0,98	>=0.20	ATP6V0D1 (3,4)	ENSG00000255474 (3,1)	MYO1A (3,0)	ACD (2,9)	POLDIP3 (2,7)	KLF4 (2,7)	PMM1 (2,7)	ENSG00000177453 (2,7)	PLCD3 (2,6)	NUCB1 (2,6)
GO:0050868	negative regulation of T cell activation	0,98	>=0.20	IKZF2 (4,3)	ZNF831 (3,9)	TSNAXIP1 (3,8)	ENSG00000248003 (3,4)	ENSG00000257056 (3,4)	ZNF474 (3,3)	ENSG00000232170 (3,0)	AGBL2 (2,9)	IKZF4 (2,8)	ENSG00000256746 (2,7)
GO:0071219	cellular response to molecule of bacterial origin	0,98	>=0.20	ENSG00000246331 (3,4)	ZNF800 (3,2)	AS3MT (3,0)	ENSG00000249707 (2,7)	PNPLA1 (2,6)	WHAMM (2,5)	ENSG00000225420 (2,4)	MTMR11 (2,4)	CSF3R (2,4)	ENSG00000230454 (2,3)
GO:0019748	secondary metabolic process	0,98	>=0.20	TSPAN10 (10,9)	TBC1D16 (5,0)	ENSG00000226674 (4,6)	ENSG00000257501 (3,8)	FAM174B (3,7)	PAX3 (3,3)	SHBG (2,8)	PHACTR1 (2,8)	ATP6AP1L (2,7)	C3orf45 (2,5)
ENSG00000160062	ZBTB8A PPI subnetwork	0,98	>=0.20	RSPH6A (3,5)	SMG6 (3,4)	IP6K2 (3,0)	FAM190A (2,9)	C16orf86 (2,9)	TTC19 (2,8)	HMGXB3 (2,7)	CDC25A (2,7)	MPDU1 (2,6)	TBCD (2,6)
GO:0005035	death receptor activity	0,98	>=0.20	DDB2 (4,1)	KCNK17 (3,9)	IKZF4 (3,6)	ITPRIPL1 (3,6)	MAPKAPK3 (3,5)	CD96 (3,3)	CISH (3,2)	PLEKHA4 (3,1)	ZAP70 (3,0)	PBX4 (3,0)
GO:0002252	immune effector process	0,98	>=0.20	PROX2 (4,3)	FGF23 (3,6)	UBA7 (3,1)	LPA (3,0)	SPI1 (3,0)	CSF3R (2,9)	OIT3 (2,9)	TAGAP (2,8)	CSF1R (2,8)	INHBC (2,6)
GO:0045839	negative regulation of mitosis	0,98	>=0.20	ENSG00000257501 (3,4)	POC5 (3,1)	METTL4 (3,1)	ATP6AP1L (3,1)	QARS (3,0)	NMU (3,0)	PPIP5K2 (2,9)	TRIM59 (2,9)	C5orf34 (2,8)	TMEM165 (2,7)
GO:0051784	negative regulation of nuclear division	0,98	>=0.20	ENSG00000257501 (3,4)	POC5 (3,1)	METTL4 (3,1)	ATP6AP1L (3,1)	QARS (3,0)	NMU (3,0)	PPIP5K2 (2,9)	TRIM59 (2,9)	C5orf34 (2,8)	TMEM165 (2,7)
MP:0003635	abnormal synaptic transmission	0,98	>=0.20	PPFIA2 (5,4)	CACNA1A (4,8)	DOCK3 (4,7)	PCSK2 (4,1)	SYT13 (4,1)	KCNIP3 (3,9)	EPHA5 (3,9)	CRHR1 (3,8)	CALN1 (3,7)	ELAVL4 (3,7)
GO:0070301	cellular response to hydrogen peroxide	0,98	>=0.20	CAMP (5,1)	ENSG00000257228 (3,9)	NMU (3,0)	ENSG00000248003 (3,0)	FBXW12 (3,0)	ENSG00000232170 (2,8)	PGD (2,7)	NT5C2 (2,7)	ENSG00000227410 (2,6)	ENSG00000234215 (2,6)
ENSG00000100138	NHP2L1 PPI subnetwork	0,98	>=0.20	PRPF3 (4,3)	PA2G4 (3,9)	SNRNP200 (3,9)	NOP14 (3,7)	YLPM1 (3,7)	FNBP4 (3,6)	RBM14 (3,5)	EDC4 (3,5)	TRMT2A (3,5)	DHX30 (3,3)
ENSG00000174243	DDX23 PPI subnetwork	0,98	>=0.20	RBM14 (4,9)	FNBP4 (4,4)	LUC7L2 (4,1)	CTCF (4,1)	YLPM1 (4,0)	PRPF3 (4,0)	HNRNPK (3,9)	SNRNP200 (3,8)	PHF5A (3,8)	SF3B4 (3,5)
ENSG00000214133	ENSG00000214133 PPI subnetwork	0,98	>=0.20	KDELR2 (6,0)	TBL2 (5,0)	CREB3 (4,8)	SLC39A13 (4,6)	CREB3L1 (3,7)	SND1 (3,7)	GLT8D1 (3,4)	UQCRC1 (3,2)	ACO2 (3,1)	UBN2 (3,1)
ENSG00000158623	COPG2 PPI subnetwork	0,98	>=0.20	KDELR2 (6,0)	TBL2 (5,0)	CREB3 (4,8)	SLC39A13 (4,6)	CREB3L1 (3,7)	SND1 (3,7)	GLT8D1 (3,4)	UQCRC1 (3,2)	ACO2 (3,1)	UBN2 (3,1)
GO:0006541	glutamine metabolic process	0,98	>=0.20	ENSG00000246331 (3,4)	PYCR1 (3,3)	C1orf56 (3,2)	DFNA5 (3,2)	ENSG00000249707 (3,2)	ENSG00000258708 (3,2)	IRAK1BP1 (2,9)	RAET1E (2,7)	MPP6 (2,6)	SLC7A6 (2,5)
REACTOME_PROCESSING_OF_CAPPED_INTRON:CONTAINING_PRE:MRNA	REACTOME_PROCESSING_OF_CAPPED_INTRON:CONTAINING_PRE:MRNA	0,98	>=0.20	RBM14 (4,6)	FNBP4 (4,5)	PRPF3 (4,5)	LUC7L2 (4,4)	SNRNP200 (4,0)	CTCF (3,9)	HNRNPK (3,9)	YLPM1 (3,8)	POLR2B (3,8)	EDC4 (3,7)
ENSG00000157193	LRP8 PPI subnetwork	0,98	>=0.20	F2 (3,3)	CALN1 (3,2)	TMEM51 (3,1)	TSPAN10 (3,1)	AKAP3 (3,1)	LSAMP (3,1)	ENSG00000232913 (2,8)	CSPG5 (2,8)	CACNA1A (2,8)	P4HTM (2,8)
GO:0044452	nucleolar part	0,98	>=0.20	POLR3H (5,2)	WDR12 (4,9)	DPH2 (4,5)	ZC3H8 (4,3)	TIMM9 (4,2)	GNL3 (4,1)	RRP7A (3,9)	RPIA (3,9)	IFRD2 (3,8)	NOC3L (3,7)
REACTOME_GABA_A_RECEPTOR_ACTIVATION	REACTOME_GABA_A_RECEPTOR_ACTIVATION	0,98	>=0.20	FUT9 (5,4)	DBC1 (5,2)	CDH8 (5,0)	LRFN5 (4,9)	TBR1 (4,9)	CADM2 (4,7)	HECW1 (4,3)	CNTN4 (4,3)	OPCML (4,1)	PPFIA2 (4,1)
GO:0008333	endosome to lysosome transport	0,98	>=0.20	PLEKHA1 (3,7)	REEP3 (3,1)	KLHL8 (3,0)	ANKRD36BP2 (2,7)	ENSG00000254269 (2,6)	ACTR6 (2,6)	APLF (2,6)	FGD4 (2,6)	GKAP1 (2,5)	ENSG00000244967 (2,5)
ENSG00000065548	ZC3H15 PPI subnetwork	0,98	>=0.20	NOC3L (4,8)	WDR12 (4,7)	GNL3 (4,6)	NOP14 (4,1)	PA2G4 (3,5)	RRP7A (3,5)	TIMM9 (3,4)	C14orf21 (3,4)	TRMT2A (3,3)	POLR2B (3,3)
GO:0006818	hydrogen transport	0,98	>=0.20	KCNE2 (4,7)	ATP6V0B (4,1)	UQCR10 (3,7)	ENSG00000236155 (3,6)	ATP6V0D1 (3,2)	SLC9B2 (3,2)	C5orf32 (3,1)	C22orf25 (3,0)	PIP4K2C (3,0)	GBA2 (3,0)
GO:0070403	NAD+ binding	0,98	>=0.20	MICU1 (3,4)	SLC25A20 (3,3)	DHRS1 (3,2)	FAHD2A (2,9)	GALT (2,9)	SERHL2 (2,6)	DALRD3 (2,5)	NIPSNAP1 (2,4)	PMM1 (2,4)	AMT (2,3)
ENSG00000140379	BCL2A1 PPI subnetwork	0,98	>=0.20	MGAT4B (4,1)	CCDC88C (3,7)	DLST (3,7)	ZC3H7B (3,3)	TESC (2,8)	ZNF408 (2,8)	NT5C2 (2,6)	PSKH1 (2,6)	AMBRA1 (2,5)	DUSP2 (2,3)
ENSG00000204264	PSMB8 PPI subnetwork	0,98	>=0.20	PSMC3 (6,1)	PSMA3 (5,4)	PSMB10 (5,2)	NPLOC4 (5,0)	PSMD3 (4,9)	NMT1 (4,3)	MTCH2 (4,1)	NDUFA9 (3,8)	NOSIP (3,7)	RAD23B (3,7)
ENSG00000206234	ENSG00000206234 PPI subnetwork	0,98	>=0.20	PSMC3 (6,1)	PSMA3 (5,4)	PSMB10 (5,2)	NPLOC4 (5,0)	PSMD3 (4,9)	NMT1 (4,3)	MTCH2 (4,1)	NDUFA9 (3,8)	NOSIP (3,7)	RAD23B (3,7)
ENSG00000206298	PSMB8 PPI subnetwork	0,98	>=0.20	PSMC3 (6,1)	PSMA3 (5,4)	PSMB10 (5,2)	NPLOC4 (5,0)	PSMD3 (4,9)	NMT1 (4,3)	MTCH2 (4,1)	NDUFA9 (3,8)	NOSIP (3,7)	RAD23B (3,7)
GO:0030279	negative regulation of ossification	0,98	>=0.20	SP7 (4,6)	SLC9B2 (4,3)	ENSG00000237950 (3,7)	CALCB (3,7)	LINC00310 (3,4)	ENSG00000253205 (3,1)	COL13A1 (3,1)	FUT6 (2,7)	ENSG00000253426 (2,7)	TESC (2,4)
GO:0006283	transcription-coupled nucleotide-excision repair	0,98	>=0.20	C16orf48 (3,7)	PARD6A (3,3)	PSMC3IP (3,2)	RANBP1 (3,1)	TTLL5 (3,0)	GOLGA2P5 (3,0)	NOSIP (3,0)	PMM1 (3,0)	ERI1 (2,9)	PHF5A (2,9)
GO:0022904	respiratory electron transport chain	0,98	>=0.20	UQCR10 (6,5)	NDUFA12 (6,2)	MRPS21 (6,0)	HINT2 (4,7)	C3orf78 (4,5)	FAHD2A (4,2)	NDUFS3 (4,1)	MRPS14 (4,1)	ATOX1 (4,0)	NDUFA9 (3,8)
GO:0046782	regulation of viral transcription	0,98	>=0.20	PHF5A (3,4)	THOC5 (3,3)	C12orf10 (3,1)	ENSG00000254635 (3,1)	ZNF408 (3,0)	ENSG00000258297 (2,9)	NOSIP (2,9)	ZMAT5 (2,9)	SIKE1 (2,8)	BCAS2 (2,8)
GO:0009266	response to temperature stimulus	0,98	>=0.20	POU4F1 (3,6)	SCN11A (3,5)	CALCB (3,3)	ENSG00000234215 (2,6)	GOLGA2P5 (2,6)	PTGS2 (2,5)	DYRK3 (2,4)	C3orf38 (2,3)	HDGFL1 (2,2)	C1orf87 (2,2)
ENSG00000095261	PSMD5 PPI subnetwork	0,98	>=0.20	PSMC3 (6,5)	PSMA3 (5,4)	NPLOC4 (5,4)	PSMD3 (5,3)	PSMB10 (4,8)	MTCH2 (4,3)	NMT1 (4,1)	NOSIP (3,9)	NDUFA9 (3,9)	EIF3K (3,5)
ENSG00000143498	TAF1A PPI subnetwork	0,98	>=0.20	RPIA (4,1)	ZC3H8 (4,1)	WDR12 (3,9)	DPH2 (3,8)	UMPS (3,7)	PRPF3 (3,5)	TIMM9 (3,3)	SLC25A17 (3,2)	PSMD5 (3,1)	TRIM32 (3,1)
ENSG00000072952	MRVI1 PPI subnetwork	0,98	>=0.20	HIST2H2BE (3,7)	CANX (3,6)	ADK (2,9)	C14orf159 (2,8)	C16orf62 (2,8)	ACO2 (2,7)	SND1 (2,7)	TRPM6 (2,7)	ACY3 (2,7)	HSD17B1 (2,7)
GO:0032103	positive regulation of response to external stimulus	0,98	>=0.20	FGF23 (3,1)	SLC22A3 (2,9)	ENSG00000226497 (2,8)	C4orf10 (2,5)	ENSG00000235665 (2,5)	FHL5 (2,5)	ACP2 (2,4)	ADORA2B (2,4)	CCL19 (2,4)	ENSG00000177453 (2,4)
REACTOME_THE_ROLE_OF_NEF_IN_HIV:1_REPLICATION_AND_DISEASE_PATHOGENESIS	REACTOME_THE_ROLE_OF_NEF_IN_HIV:1_REPLICATION_AND_DISEASE_PATHOGENESIS	0,98	>=0.20	ZAP70 (4,7)	ATP6V0D1 (4,5)	SH3BGRL3 (4,2)	CORO7 (3,8)	PLA2G15 (3,6)	GNAI2 (3,4)	CSF1R (3,3)	ATP6V0B (3,2)	DLST (3,2)	CD96 (3,2)
GO:0042035	regulation of cytokine biosynthetic process	0,98	>=0.20	ENSG00000214117 (3,9)	MTF1 (3,4)	ENSG00000237647 (3,2)	IKZF2 (3,2)	IKZF4 (3,2)	PROX2 (3,1)	ENSG00000230454 (2,8)	TAGAP (2,8)	CSF3R (2,7)	MAPKAPK3 (2,6)
GO:0031124	mRNA 3'-end processing	0,98	>=0.20	RBM4 (5,2)	ENSG00000258297 (4,8)	FNBP4 (4,6)	ENSG00000206573 (4,4)	EIF4A1 (4,2)	RBM4B (3,9)	ENSG00000257621 (3,8)	LUC7L2 (3,6)	DNAJB7 (3,4)	HNRNPK (3,4)
ENSG00000144231	POLR2D PPI subnetwork	0,98	>=0.20	PRPF3 (4,3)	PHF5A (4,1)	RBM14 (3,9)	BCAS2 (3,8)	SNRNP200 (3,7)	FNBP4 (3,6)	SF3B4 (3,6)	NUP160 (3,4)	FCF1 (3,3)	CTCF (3,3)
GO:0005031	tumor necrosis factor-activated receptor activity	0,98	>=0.20	DDB2 (4,1)	IKZF4 (3,9)	KCNK17 (3,7)	CD96 (3,6)	CISH (3,6)	ITPRIPL1 (3,4)	ZAP70 (3,2)	DPP4 (3,2)	MAPKAPK3 (3,0)	PIP5K1B (2,9)
GO:0005839	proteasome core complex	0,98	>=0.20	PSMB10 (6,9)	PSMA3 (4,3)	UBA7 (4,0)	PSMC3 (4,0)	NDUFA9 (3,8)	PSMD3 (3,5)	PFDN5 (3,4)	ATOX1 (3,4)	RNF213 (3,2)	NOSIP (3,2)
MP:0008189	increased transitional stage B cell number	0,98	>=0.20	MAP4K1 (4,4)	CCR10 (3,8)	SPI1 (3,8)	TFEB (3,5)	DUSP2 (3,4)	PAX5 (3,4)	MARCKS (3,3)	PHACTR1 (3,2)	CCL19 (3,1)	C3orf54 (2,9)
GO:0004869	cysteine-type endopeptidase inhibitor activity	0,98	>=0.20	LPAL2 (4,0)	HAO1 (3,9)	SERPINC1 (3,7)	F2 (3,4)	ECM1 (3,3)	SPTBN5 (3,1)	SERPINA1 (2,9)	LPA (2,8)	RDH16 (2,8)	CPS1 (2,6)
GO:0000209	protein polyubiquitination	0,98	>=0.20	NPLOC4 (4,1)	PSMA3 (3,9)	RAD23B (3,4)	PSMD5 (3,4)	KBTBD4 (3,2)	PFDN1 (3,1)	NMT1 (3,1)	NUTF2 (3,1)	FBXW2 (3,0)	FAM134C (3,0)
GO:0006000	fructose metabolic process	0,98	>=0.20	LINC00310 (4,8)	C15orf50 (4,6)	C1orf51 (4,2)	ENSG00000233715 (3,8)	ZNF654 (3,5)	FAM117B (3,3)	NCKIPSD (3,3)	ENSG00000177453 (3,3)	HNRNPA1P31 (3,2)	GPD2 (3,1)
ENSG00000125870	SNRPB2 PPI subnetwork	0,98	>=0.20	RBM14 (4,3)	YLPM1 (4,3)	PRPF3 (4,3)	FNBP4 (4,2)	HNRNPK (4,0)	LUC7L2 (4,0)	CTCF (3,9)	CFDP1 (3,5)	SNRNP200 (3,4)	ENSG00000257621 (3,4)
GO:0002456	T cell mediated immunity	0,98	>=0.20	ENSG00000233153 (4,7)	ENSG00000237605 (4,4)	MEI1 (3,2)	ENSG00000231426 (3,1)	TMPRSS3 (2,9)	ENSG00000225420 (2,9)	SRGAP3 (2,7)	C20orf94 (2,6)	DEPDC4 (2,5)	C3orf18 (2,5)
ENSG00000099817	POLR2E PPI subnetwork	0,98	>=0.20	PRPF3 (4,3)	SNRNP200 (3,9)	RBM14 (3,9)	PHF5A (3,8)	NUP160 (3,4)	SF3B4 (3,4)	FNBP4 (3,4)	FCF1 (3,4)	YLPM1 (3,3)	PA2G4 (3,2)
GO:0046148	pigment biosynthetic process	0,98	>=0.20	TSPAN10 (9,3)	TBC1D16 (4,2)	ENSG00000226674 (4,1)	RANBP10 (3,9)	C3orf78 (3,5)	NUTF2 (3,4)	RNF123 (3,3)	PAX3 (3,3)	PIP5K1B (3,2)	DYRK3 (3,2)
ENSG00000119616	FCF1 PPI subnetwork	0,98	>=0.20	GNL3 (5,8)	NOC3L (5,3)	WDR12 (4,9)	TIMM9 (4,9)	DPH2 (4,7)	NOP14 (4,7)	UMPS (4,2)	C16orf88 (4,2)	THUMPD3 (4,1)	C14orf21 (3,9)
GO:0016324	apical plasma membrane	0,98	>=0.20	HSD11B2 (5,7)	SLC22A2 (5,5)	FUT6 (4,4)	C20orf54 (4,1)	PLA2G12B (3,9)	TM6SF2 (3,5)	KCNK5 (3,3)	RHBG (3,3)	TRPM6 (3,2)	KIAA1919 (3,1)
MP:0005075	abnormal melanosome morphology	0,98	>=0.20	TSPAN10 (8,8)	PAX3 (4,8)	TBC1D16 (3,8)	ENSG00000226674 (3,8)	PHACTR1 (3,3)	RANBP17 (3,1)	C16orf62 (3,0)	C16orf5 (2,7)	GCC1 (2,6)	RSPH3 (2,4)
ENSG00000131876	SNRPA1 PPI subnetwork	0,98	>=0.20	PRPF3 (4,9)	RBM14 (4,7)	FNBP4 (4,0)	YLPM1 (4,0)	SNRNP200 (3,9)	LUC7L2 (3,8)	RBM6 (3,8)	PHF5A (3,8)	CTCF (3,6)	SF3B4 (3,6)
GO:0000041	transition metal ion transport	0,98	>=0.20	ATP6V0B (4,1)	SLC9B2 (3,6)	MPDU1 (3,4)	HMGXB3 (3,4)	ENSG00000237781 (3,2)	C1orf122 (3,2)	CYB561D2 (3,1)	C22orf25 (3,0)	C12orf4 (3,0)	ATP6V0D1 (2,9)
GO:0002263	cell activation involved in immune response	0,98	>=0.20	PROX2 (3,8)	ENSG00000237781 (3,1)	CSF3R (2,9)	SPI1 (2,8)	ENSG00000214117 (2,7)	TAGAP (2,5)	GMIP (2,5)	FGF23 (2,5)	ENSG00000225420 (2,4)	MIER1 (2,4)
GO:0002366	leukocyte activation involved in immune response	0,98	>=0.20	PROX2 (3,8)	ENSG00000237781 (3,1)	CSF3R (2,9)	SPI1 (2,8)	ENSG00000214117 (2,7)	TAGAP (2,5)	GMIP (2,5)	FGF23 (2,5)	ENSG00000225420 (2,4)	MIER1 (2,4)
ENSG00000117594	HSD11B1 PPI subnetwork	0,98	>=0.20	HTT (3,9)	PRMT7 (3,8)	DUS2L (3,7)	NOC3L (3,5)	CIAO1 (3,4)	C14orf21 (3,4)	RABGGTA (3,3)	SUGP1 (3,3)	UBE4B (3,2)	ENSG00000199562 (3,1)
GO:0045471	response to ethanol	0,98	>=0.20	ENSG00000257228 (3,4)	ENSG00000237159 (3,4)	ENSG00000233715 (3,3)	NTRK1 (3,0)	CHRNB4 (2,9)	ENSG00000233728 (2,6)	RAB9BP1 (2,5)	ENSG00000214117 (2,5)	SAT2 (2,4)	CBLN4 (2,4)
ENSG00000003756	RBM5 PPI subnetwork	0,98	>=0.20	RBM14 (4,8)	FNBP4 (4,3)	PRPF3 (4,3)	LUC7L2 (4,1)	CTCF (4,0)	YLPM1 (3,9)	HNRNPK (3,8)	SNRNP200 (3,8)	SF3B4 (3,7)	PHF5A (3,6)
GO:0031343	positive regulation of cell killing	0,98	>=0.20	ZNF831 (3,7)	PTGDR (3,5)	TPRG1 (3,3)	ENSG00000233153 (3,3)	ENSG00000225420 (3,1)	TMPRSS3 (3,0)	MEI1 (3,0)	ENSG00000231426 (3,0)	DUS2L (2,9)	ENSG00000246747 (2,8)
ENSG00000138430	OLA1 PPI subnetwork	0,98	>=0.20	XRCC6 (4,6)	SP7 (4,0)	PYCR1 (3,7)	PSMC3 (3,7)	ST13 (3,7)	RANGAP1 (3,5)	SHMT2 (3,5)	UMPS (3,1)	NMD3 (3,1)	SND1 (3,0)
GO:0006354	transcription elongation, DNA-dependent	0,98	>=0.20	BCAS2 (3,3)	FBXW8 (3,1)	POLR3H (3,0)	FBXW2 (3,0)	C15orf40 (2,9)	FCF1 (2,9)	THAP11 (2,8)	C14orf21 (2,8)	SLC7A6OS (2,7)	ACTR6 (2,7)
ENSG00000213658	LAT PPI subnetwork	0,98	>=0.20	ZAP70 (4,8)	MAP4K1 (4,2)	CD96 (4,1)	LPAR2 (3,2)	GMIP (3,1)	DUSP2 (3,0)	CSF1R (3,0)	SRGAP3 (3,0)	CSF3R (2,8)	TAGAP (2,8)
GO:0019724	B cell mediated immunity	0,98	>=0.20	PROX2 (4,8)	INHBC (3,9)	CYP2C8 (3,6)	LPA (3,5)	LPAL2 (3,0)	TRPM8 (2,8)	CYP2C9 (2,8)	LCAT (2,8)	RLTPR (2,8)	HSD17B6 (2,6)
GO:0043900	regulation of multi-organism process	0,98	>=0.20	ENSG00000249328 (3,3)	ENSG00000182109 (2,8)	ENSG00000253205 (2,6)	RC3H1 (2,6)	ENSG00000251160 (2,5)	DEPDC4 (2,5)	KCNK17 (2,4)	ENSG00000233153 (2,4)	SHISA5 (2,4)	ENSG00000253426 (2,4)
GO:0006909	phagocytosis	0,98	>=0.20	CAMP (5,3)	CSF3R (3,6)	PLA2G15 (3,5)	DAGLB (3,4)	ENSG00000230074 (3,2)	DAOA (3,1)	SPI1 (3,1)	CSF1R (3,0)	C4orf10 (3,0)	LRP1 (2,7)
ENSG00000198062	POTEH PPI subnetwork	0,98	>=0.20	HIST2H2BE (3,8)	CANX (3,5)	C14orf159 (3,0)	C16orf62 (2,9)	ACO2 (2,6)	TRPM6 (2,6)	ADK (2,6)	SND1 (2,6)	HSD17B1 (2,6)	ACY3 (2,5)
ENSG00000144021	CIAO1 PPI subnetwork	0,98	>=0.20	MED24 (3,9)	ACD (3,7)	FAM65A (3,4)	PCMT1 (3,4)	EDC4 (3,3)	PSKH1 (3,2)	CTRL (2,8)	AAAS (2,8)	POLR2B (2,7)	XRCC6 (2,7)
KEGG_BASAL_TRANSCRIPTION_FACTORS	KEGG_BASAL_TRANSCRIPTION_FACTORS	0,98	>=0.20	BCAS2 (3,9)	KATNA1 (3,8)	FCF1 (3,5)	SYCP1 (3,4)	YRDC (3,0)	BCL7B (3,0)	NUP160 (2,9)	XRCC4 (2,6)	NRAS (2,6)	MEF2BNB (2,6)
ENSG00000178562	CD28 PPI subnetwork	0,98	>=0.20	ZAP70 (4,2)	CSF1R (3,5)	SATB1 (3,3)	NMUR2 (3,0)	PLCG1 (2,9)	C12orf5 (2,9)	UBXN11 (2,9)	RABGAP1L (2,8)	TAGAP (2,8)	DPP4 (2,7)
MP:0004986	abnormal osteoblast morphology	0,98	>=0.20	SP7 (5,5)	TNN (4,4)	CREB3L1 (4,1)	SMPD3 (4,1)	GJA1 (4,1)	B3GALNT1 (4,1)	PPIC (3,8)	SLC39A13 (3,8)	PDGFRB (3,8)	HEY2 (3,6)
MP:0006082	CNS inflammation	0,98	>=0.20	CD96 (5,0)	MANBA (3,8)	ZAP70 (3,7)	PTGDR (3,5)	RNF213 (2,6)	TGFBR3 (2,2)	FGF6 (2,2)	KIAA0754 (2,2)	AGRP (2,0)	ITPRIPL1 (2,0)
MP:0008174	decreased follicular B cell number	0,98	>=0.20	PAX5 (6,1)	CCL19 (4,7)	ANKRD36BP2 (4,4)	SPI1 (4,0)	MAP4K1 (4,0)	CSF1R (3,8)	TAGAP (3,3)	SNX2 (2,9)	TFEB (2,8)	MCL1 (2,8)
ENSG00000206208	TAPBP PPI subnetwork	0,98	>=0.20	CANX (5,6)	PSMB10 (5,3)	UBA7 (4,9)	NUCB1 (4,5)	EIF2AK3 (4,4)	SND1 (4,4)	KDELR2 (4,0)	RNF213 (3,7)	TBL2 (3,4)	UFL1 (2,9)
ENSG00000206281	TAPBP PPI subnetwork	0,98	>=0.20	CANX (5,6)	PSMB10 (5,3)	UBA7 (4,9)	NUCB1 (4,5)	EIF2AK3 (4,4)	SND1 (4,4)	KDELR2 (4,0)	RNF213 (3,7)	TBL2 (3,4)	UFL1 (2,9)
ENSG00000112493	TAPBP PPI subnetwork	0,98	>=0.20	CANX (5,6)	PSMB10 (5,3)	UBA7 (4,9)	NUCB1 (4,5)	EIF2AK3 (4,4)	SND1 (4,4)	KDELR2 (4,0)	RNF213 (3,7)	TBL2 (3,4)	UFL1 (2,9)
ENSG00000173876	TUBB8 PPI subnetwork	0,98	>=0.20	HIST2H2BE (3,7)	CANX (3,7)	C16orf62 (3,1)	C14orf159 (3,1)	ADK (3,1)	TRPM6 (2,6)	HSD17B1 (2,6)	SND1 (2,5)	KDELR2 (2,5)	CCDC88C (2,4)
REACTOME_TRANSPORT_OF_MATURE_MRNA_DERIVED_FROM_AN_INTRON:CONTAINING_TRANSCRIPT	REACTOME_TRANSPORT_OF_MATURE_MRNA_DERIVED_FROM_AN_INTRON:CONTAINING_TRANSCRIPT	0,98	>=0.20	LUC7L2 (4,9)	FNBP4 (4,6)	PRPF3 (4,5)	EDC4 (4,1)	POLR2B (4,0)	HNRNPK (3,9)	RBM14 (3,8)	RBM5 (3,7)	EIF4A1 (3,7)	TOP1 (3,5)
REACTOME_GLYCOSPHINGOLIPID_METABOLISM	REACTOME_GLYCOSPHINGOLIPID_METABOLISM	0,98	>=0.20	MANBA (5,6)	NAGLU (5,5)	PLA2G15 (4,8)	CTSF (4,6)	ATP6V0D1 (3,6)	ATP6V0B (3,5)	NUCB1 (3,2)	SDR9C7 (3,1)	P4HTM (2,9)	TMEM41B (2,7)
GO:0002824	positive regulation of adaptive immune response based on somatic recombination of immune receptors built from immunoglobulin superfamily domains	0,98	>=0.20	ENSG00000233153 (4,7)	SPTBN5 (3,4)	ENSG00000225420 (3,1)	ENSG00000237605 (3,1)	C20orf94 (3,0)	ENSG00000214117 (2,9)	C20orf112 (2,8)	MEI1 (2,8)	ST3GAL3 (2,7)	TANK (2,6)
GO:0010972	negative regulation of G2/M transition of mitotic cell cycle	0,98	>=0.20	CDC25A (3,6)	SVIP (3,2)	RMI1 (3,1)	CYP2R1 (3,1)	DGCR8 (3,1)	C16orf48 (3,0)	ACD (3,0)	WWOX (2,9)	SLC9A5 (2,8)	PSMC3IP (2,8)
ENSG00000108587	GOSR1 PPI subnetwork	0,98	>=0.20	CREB3 (4,6)	KDELR2 (3,9)	EIF2AK3 (3,5)	TMEM165 (3,5)	CYB561D2 (3,4)	CCS (3,4)	ACTR10 (3,3)	MLX (3,3)	MEF2BNB (3,3)	TCTA (3,2)
MP:0001005	abnormal retinal rod cell morphology	0,98	>=0.20	GNAT1 (6,2)	PDE6G (5,2)	PDC (4,9)	ANO2 (4,9)	ENSG00000230454 (3,7)	FGD4 (3,7)	PAX4 (3,4)	TRPS1 (3,3)	C11orf36 (2,9)	PRKAR2A (2,9)
GO:0002544	chronic inflammatory response	0,98	>=0.20	FGF23 (4,0)	ENSG00000237605 (3,5)	LTB4R (3,5)	CSF3R (3,1)	ANKRD36BP2 (3,0)	CAMP (2,8)	ENSG00000225420 (2,8)	MTF1 (2,6)	ENSG00000214117 (2,5)	IKZF4 (2,5)
GO:0055080	cation homeostasis	0,98	>=0.20	TRPM6 (3,4)	ENSG00000236155 (2,7)	C11orf36 (2,6)	C3orf71 (2,5)	SLC9B2 (2,5)	ENSG00000257056 (2,5)	ATP6V0B (2,4)	ENSG00000214117 (2,3)	PIP5K1B (2,3)	SLC45A1 (2,2)
REACTOME_DEFENSINS	REACTOME_DEFENSINS	0,98	>=0.20	CAMP (4,6)	ENSG00000228075 (3,8)	MYO1A (3,6)	PMFBP1 (3,5)	CYP2C18 (3,3)	ENSG00000255474 (3,3)	CYP2C9 (2,9)	SPATA19 (2,9)	AGRP (2,9)	CYP2C19 (2,6)
MP:0005637	abnormal iron homeostasis	0,98	>=0.20	CAMP (6,4)	KCNE2 (6,0)	SLC38A3 (3,5)	PGD (2,9)	AMPD1 (2,8)	FAM101A (2,8)	TM6SF2 (2,7)	C22orf25 (2,7)	DPF3 (2,6)	SLC45A4 (2,6)
GO:0003735	structural constituent of ribosome	0,98	>=0.20	PFDN5 (6,0)	GAS5 (4,9)	TIMM9 (4,7)	EIF3K (4,5)	MRPS21 (4,3)	PFDN1 (4,2)	MRPS14 (4,2)	FXN (4,0)	NDUFS3 (4,0)	ZSWIM7 (4,0)
GO:0071436	sodium ion export	0,98	>=0.20	ENSG00000233973 (4,3)	FUT9 (3,6)	TRPM6 (3,4)	KIAA1919 (3,4)	ENSG00000257056 (3,0)	TMPRSS3 (2,9)	C1orf87 (2,8)	ENSG00000250009 (2,7)	ENSG00000250954 (2,7)	SPTSSB (2,7)
GO:0008637	apoptotic mitochondrial changes	0,98	>=0.20	TMEM102 (3,5)	ENSG00000235584 (3,2)	ENSG00000244967 (2,9)	C20orf94 (2,7)	ENSG00000250009 (2,6)	ENSG00000257056 (2,6)	CCR10 (2,6)	NT5C2 (2,5)	ENSA (2,4)	WHAMM (2,4)
ENSG00000174851	YIF1A PPI subnetwork	0,98	>=0.20	PCMT1 (4,1)	ATP6V0D1 (3,1)	UFL1 (3,1)	SNX2 (3,0)	NUCB1 (3,0)	CREB3 (2,9)	CRBN (2,9)	TMEM115 (2,8)	ATP6V0A1 (2,6)	SLC25A20 (2,6)
ENSG00000149968	MMP3 PPI subnetwork	0,98	>=0.20	PTGS2 (4,6)	INHBA (4,5)	PAPPA (4,1)	NGF (4,0)	HTRA1 (3,6)	SLC9B2 (3,2)	GJA1 (3,2)	COL4A1 (3,2)	CHADL (3,1)	NDUFA4L2 (3,0)
GO:0071158	positive regulation of cell cycle arrest	0,98	>=0.20	PSMA3 (4,2)	NPLOC4 (3,8)	NUTF2 (3,7)	KLHL20 (3,6)	C12orf5 (3,1)	NOSIP (3,0)	NMT1 (3,0)	PSMC3 (2,9)	ZSWIM7 (2,8)	PSMD3 (2,8)
ENSG00000206429	ENSG00000206429 PPI subnetwork	0,98	>=0.20	C12orf10 (4,4)	TARBP2 (4,3)	PPPDE2 (3,6)	POLR3H (3,4)	ZMAT5 (3,3)	PA2G4 (3,2)	MRPS21 (3,2)	IFRD2 (3,1)	ASCC2 (3,1)	KLHL8 (2,8)
ENSG00000066379	ZNRD1 PPI subnetwork	0,98	>=0.20	C12orf10 (4,4)	TARBP2 (4,3)	PPPDE2 (3,6)	POLR3H (3,4)	ZMAT5 (3,3)	PA2G4 (3,2)	MRPS21 (3,2)	IFRD2 (3,1)	ASCC2 (3,1)	KLHL8 (2,8)
ENSG00000206502	ZNRD1 PPI subnetwork	0,98	>=0.20	C12orf10 (4,4)	TARBP2 (4,3)	PPPDE2 (3,6)	POLR3H (3,4)	ZMAT5 (3,3)	PA2G4 (3,2)	MRPS21 (3,2)	IFRD2 (3,1)	ASCC2 (3,1)	KLHL8 (2,8)
GO:0042987	amyloid precursor protein catabolic process	0,98	>=0.20	ENSG00000231792 (4,1)	MPDU1 (3,5)	ENSG00000257612 (3,3)	DNAJB12 (3,3)	C1orf56 (3,1)	ENSG00000235584 (3,1)	ENSA (2,9)	KIAA0317 (2,8)	FBXO46 (2,8)	CYP2R1 (2,8)
ENSG00000100926	TM9SF1 PPI subnetwork	0,98	>=0.20	HIST2H2BE (3,9)	CANX (3,4)	C14orf159 (3,0)	C16orf62 (2,8)	TRPM6 (2,7)	ACO2 (2,7)	ACY3 (2,6)	HSD17B1 (2,6)	SND1 (2,6)	DNAJC1 (2,6)
GO:0009408	response to heat	0,98	>=0.20	SCN11A (4,1)	CALCB (3,2)	SPAG8 (3,1)	FGF23 (3,1)	HDGFL1 (3,0)	ENSG00000234215 (3,0)	CACYBP (2,9)	ENSG00000227782 (2,9)	SPTBN5 (2,8)	GOLGA2P5 (2,8)
ENSG00000126522	ASL PPI subnetwork	0,98	>=0.20	C12orf10 (4,2)	TARBP2 (3,9)	POLR3H (3,4)	RRP7A (3,2)	MAPKBP1 (3,2)	HYAL2 (3,1)	NOC3L (3,0)	YRDC (3,0)	PFDN5 (3,0)	PPPDE2 (2,8)
GO:0006956	complement activation	0,98	>=0.20	LPA (7,1)	OIT3 (6,1)	CYP2C8 (5,1)	INHBC (5,1)	LCAT (4,7)	RDH16 (4,5)	HSD17B6 (4,3)	CCDC30 (4,1)	LPAL2 (3,9)	ITIH4 (3,9)
GO:0060219	camera-type eye photoreceptor cell differentiation	0,98	>=0.20	PDE6G (4,9)	PDC (4,5)	SPTBN5 (4,3)	ENSG00000256746 (4,3)	GNAT1 (4,3)	ARHGEF26-AS1 (4,1)	ENSG00000246747 (3,6)	DNAJB7 (3,5)	ENSG00000177453 (3,2)	ANO2 (3,1)
GO:0005507	copper ion binding	0,98	>=0.20	TSPAN10 (4,5)	DYRK4 (3,2)	SERPINA1 (3,2)	SH3PXD2A (3,1)	TNFSF12 (2,8)	CPS1 (2,8)	CHRNB4 (2,6)	CCL19 (2,6)	SDR9C7 (2,6)	CILP2 (2,5)
ENSG00000106125	FAM188B PPI subnetwork	0,98	>=0.20	B4GALT2 (4,6)	SIGMAR1 (4,6)	MRC2 (3,8)	PLEKHA4 (2,8)	MPP6 (2,7)	ACACA (2,7)	ARHGEF25 (2,7)	NCKIPSD (2,7)	GJA1 (2,7)	DMRTA2 (2,6)
ENSG00000112992	NNT PPI subnetwork	0,98	>=0.20	HIST2H2BE (3,8)	CANX (3,2)	C14orf159 (2,8)	C16orf62 (2,7)	TRPM6 (2,7)	SND1 (2,6)	HSD17B1 (2,6)	ACY3 (2,5)	KDELR2 (2,5)	TRAF3IP2 (2,4)
ENSG00000104938	CLEC4M PPI subnetwork	0,98	>=0.20	TRPM6 (3,7)	C3orf21 (2,9)	LTB4R (2,8)	SYT13 (2,6)	MGAT4B (2,6)	SLC45A4 (2,5)	ARTN (2,5)	DPP4 (2,5)	DNAJC1 (2,4)	TRAF3IP2 (2,4)
GO:0071887	leukocyte apoptotic process	0,98	>=0.20	ENSG00000251160 (3,9)	CCDC134 (3,5)	FGF23 (2,8)	ENSG00000229228 (2,8)	PQLC3 (2,7)	CCL19 (2,7)	RC3H1 (2,6)	ENSG00000237781 (2,4)	PBX4 (2,4)	ENSG00000225420 (2,4)
ENSG00000101843	PSMD10 PPI subnetwork	0,98	>=0.20	PSMC3 (6,3)	PSMD3 (5,3)	PSMA3 (4,8)	NPLOC4 (4,4)	HIST2H2BE (4,4)	PSMB10 (4,1)	MTCH2 (4,0)	SQSTM1 (3,8)	CACYBP (3,7)	NMT1 (3,7)
GO:0033059	cellular pigmentation	0,98	>=0.20	TSPAN10 (8,2)	FAM174B (5,0)	TBC1D16 (4,6)	PAX3 (4,2)	ENSG00000226674 (4,1)	C15orf40 (3,5)	ENSG00000258708 (3,3)	C12orf5 (2,7)	ENSG00000258297 (2,7)	HARBI1 (2,7)
ENSG00000115590	IL1R2 PPI subnetwork	0,98	>=0.20	CSF3 (5,2)	PTGS2 (4,3)	CSF3R (3,9)	SDR9C7 (3,6)	TANK (3,1)	SQRDL (2,9)	RAET1E (2,9)	KIAA0040 (2,8)	MUC13 (2,7)	INHBA (2,6)
ENSG00000206440	NFKBIL1 PPI subnetwork	0,98	>=0.20	DNAJA3 (5,3)	DDX28 (4,4)	NMRAL1 (4,1)	C16orf88 (4,0)	RANBP1 (3,5)	THAP11 (3,4)	HMOX2 (3,1)	TMEM102 (3,0)	PPCS (2,6)	KBTBD4 (2,5)
ENSG00000168593	ENSG00000168593 PPI subnetwork	0,98	>=0.20	DNAJA3 (5,3)	DDX28 (4,4)	NMRAL1 (4,1)	C16orf88 (4,0)	RANBP1 (3,5)	THAP11 (3,4)	HMOX2 (3,1)	TMEM102 (3,0)	PPCS (2,6)	KBTBD4 (2,5)
REACTOME_REGULATION_OF_ORNITHINE_DECARBOXYLASE_ODC	REACTOME_REGULATION_OF_ORNITHINE_DECARBOXYLASE_ODC	0,98	>=0.20	PSMC3 (6,3)	NPLOC4 (5,5)	PSMA3 (5,4)	PSMD3 (5,3)	PSMB10 (4,7)	MTCH2 (4,5)	NMT1 (4,3)	SQSTM1 (4,2)	RAD23B (3,8)	NOSIP (3,6)
GO:0006376	mRNA splice site selection	0,98	>=0.20	ENSG00000257621 (6,3)	PCBP2 (4,3)	ENSG00000258297 (3,8)	RBM4 (3,7)	ENSG00000237950 (3,5)	FNBP4 (3,5)	NFYC (3,4)	RANBP17 (3,2)	HNRNPK (3,1)	RBM5 (3,1)
REACTOME_NUCLEOTIDE:LIKE_PURINERGIC_RECEPTORS	REACTOME_NUCLEOTIDE:LIKE_PURINERGIC_RECEPTORS	0,98	>=0.20	DISC1 (4,7)	CSF1R (4,4)	TM6SF1 (3,6)	PDE3B (3,0)	MAPKAPK3 (2,9)	RAB3IL1 (2,9)	CHST6 (2,8)	CSPG5 (2,8)	ARHGEF26-AS1 (2,6)	NCAN (2,6)
ENSG00000086205	FOLH1 PPI subnetwork	0,98	>=0.20	C14orf159 (3,2)	UQCRC1 (3,1)	RAB4A (2,9)	TTC19 (2,8)	MANEA (2,7)	ADK (2,7)	DYRK4 (2,7)	RAET1E (2,7)	MICU1 (2,6)	ACO2 (2,5)
ENSG00000182359	KBTBD3 PPI subnetwork	0,98	>=0.20	HIST2H2BE (3,9)	CANX (3,5)	C14orf159 (3,0)	C16orf62 (3,0)	ACO2 (2,8)	KDELR2 (2,6)	SND1 (2,6)	TRPM6 (2,6)	ACY3 (2,6)	LAMB2 (2,5)
ENSG00000011007	TCEB3 PPI subnetwork	0,98	>=0.20	PHF5A (3,6)	PFDN1 (3,6)	BCAS2 (3,4)	ZMAT5 (3,4)	C4orf10 (3,4)	SUGP1 (3,1)	NOSIP (3,0)	EDC4 (2,9)	POLDIP3 (2,9)	C14orf21 (2,7)
GO:0006536	glutamate metabolic process	0,98	>=0.20	LPAL2 (4,3)	INHBC (3,9)	RDH16 (3,7)	C7orf10 (3,3)	CYP2C8 (3,1)	ENSG00000257501 (3,1)	TM6SF2 (3,0)	AGBL2 (3,0)	ENSG00000246331 (3,0)	LPA (3,0)
GO:0007076	mitotic chromosome condensation	0,98	>=0.20	TRIM59 (3,9)	IFT80 (3,5)	LINC00459 (3,4)	ENSG00000226648 (3,3)	NMU (3,2)	TIGD6 (3,2)	ZNF131 (3,1)	IQGAP3 (2,9)	KIAA0586 (2,9)	CENPL (2,8)
KEGG_PROPANOATE_METABOLISM	KEGG_PROPANOATE_METABOLISM	0,98	>=0.20	NNT (5,3)	SUOX (4,4)	TMEM135 (4,3)	FAHD2A (3,7)	NIPSNAP1 (3,7)	HINT2 (3,5)	ADK (3,5)	ACACA (3,5)	SLC25A20 (3,5)	COASY (3,5)
GO:0006368	transcription elongation from RNA polymerase II promoter	0,98	>=0.20	BCAS2 (3,6)	C4orf10 (3,4)	FBXW2 (3,4)	ZMAT5 (3,2)	FCF1 (3,1)	PHF5A (3,0)	PSMD5 (2,9)	C15orf40 (2,8)	PFDN1 (2,8)	FBXW8 (2,7)
MP:0001242	hyperkeratosis	0,98	>=0.20	ZNF750 (7,6)	SDR9C7 (5,2)	BNIPL (4,7)	COL7A1 (4,2)	CDC42SE1 (3,3)	TPRG1 (3,1)	PNPLA1 (2,9)	PROM2 (2,9)	SOX15 (2,7)	CSF3 (2,6)
GO:0001906	cell killing	0,98	>=0.20	PTGDR (3,7)	LINC00459 (3,6)	CAMP (3,4)	ZNF831 (3,1)	ENSG00000237781 (3,0)	ENSG00000255474 (2,9)	LPAL2 (2,8)	CYP2C19 (2,7)	ENSG00000249707 (2,7)	NMUR2 (2,7)
GO:0016226	iron-sulfur cluster assembly	0,98	>=0.20	BOLA1 (3,6)	CCDC51 (3,2)	PPCS (3,1)	C22orf25 (3,0)	NAT6 (3,0)	DNAJA3 (3,0)	PTPMT1 (3,0)	NME6 (2,9)	FAM122A (2,9)	ZSWIM7 (2,9)
GO:0031163	metallo-sulfur cluster assembly	0,98	>=0.20	BOLA1 (3,6)	CCDC51 (3,2)	PPCS (3,1)	C22orf25 (3,0)	NAT6 (3,0)	DNAJA3 (3,0)	PTPMT1 (3,0)	NME6 (2,9)	FAM122A (2,9)	ZSWIM7 (2,9)
GO:0048193	Golgi vesicle transport	0,98	>=0.20	UFL1 (5,9)	KDELR2 (4,6)	CREB3 (4,1)	AP3M1 (3,7)	SND1 (3,6)	TBL2 (3,5)	ATG13 (3,5)	EIF2AK3 (3,3)	IER3IP1 (3,3)	SLC39A13 (3,1)
MP:0008214	increased immature B cell number	0,98	>=0.20	TRAF3IP2 (5,1)	DUSP2 (3,9)	PHACTR1 (3,5)	SERHL2 (3,5)	CD96 (3,5)	PAX5 (3,2)	ATP6AP1L (2,9)	PDE4B (2,7)	SSBP2 (2,7)	DNAH8 (2,6)
GO:0032609	interferon-gamma production	0,98	>=0.20	ENSG00000235724 (3,9)	ENSG00000214117 (3,4)	ENSG00000225420 (3,0)	IKZF4 (2,9)	ENSG00000233153 (2,8)	TULP2 (2,6)	PNPLA1 (2,5)	DISC1 (2,5)	CISH (2,4)	TNFSF12 (2,4)
GO:0006370	mRNA capping	0,98	>=0.20	SLC7A6OS (3,4)	FBXW8 (3,2)	TTLL5 (3,2)	SLC25A17 (3,2)	BCAS2 (3,0)	ZMAT5 (2,9)	FCF1 (2,9)	NOSIP (2,8)	PFDN1 (2,8)	POLR3H (2,8)
GO:0005487	nucleocytoplasmic transporter activity	0,98	>=0.20	FNBP4 (4,0)	PRPF3 (3,5)	EDC4 (3,4)	SCLT1 (3,2)	TMEM194A (3,2)	RBM5 (2,8)	MANBA (2,8)	NUP43 (2,7)	NEK4 (2,7)	ARFGAP2 (2,6)
ENSG00000060688	SNRNP40 PPI subnetwork	0,98	>=0.20	RBM14 (4,7)	LUC7L2 (4,2)	YLPM1 (4,1)	FNBP4 (4,1)	CTCF (4,0)	PRPF3 (3,8)	PHF5A (3,8)	HNRNPK (3,8)	SNRNP200 (3,7)	ENSG00000257621 (3,5)
MP:0003862	decreased aggression towards males	0,98	>=0.20	DBC1 (3,7)	SV2A (3,5)	INHBA (3,1)	CHST8 (2,9)	CALN1 (2,8)	CDH8 (2,8)	CABP7 (2,7)	WWOX (2,6)	RUNX1 (2,6)	ENSG00000258442 (2,5)
REACTOME_RNA_POLYMERASE_II_TRANSCRIPTION_INITIATION_AND_PROMOTER_CLEARANCE	REACTOME_RNA_POLYMERASE_II_TRANSCRIPTION_INITIATION_AND_PROMOTER_CLEARANCE	0,98	>=0.20	BCAS2 (5,0)	FCF1 (3,8)	ZMAT5 (3,7)	SPCS1 (3,6)	KATNA1 (3,4)	PFDN1 (3,2)	SLC25A17 (3,2)	NDUFAF3 (3,1)	XRCC4 (3,1)	PHF5A (3,1)
REACTOME_RNA_POLYMERASE_II_TRANSCRIPTION_INITIATION	REACTOME_RNA_POLYMERASE_II_TRANSCRIPTION_INITIATION	0,98	>=0.20	BCAS2 (5,0)	FCF1 (3,8)	ZMAT5 (3,7)	SPCS1 (3,6)	KATNA1 (3,4)	PFDN1 (3,2)	SLC25A17 (3,2)	NDUFAF3 (3,1)	XRCC4 (3,1)	PHF5A (3,1)
REACTOME_RNA_POLYMERASE_II_TRANSCRIPTION_PRE:INITIATION_AND_PROMOTER_OPENING	REACTOME_RNA_POLYMERASE_II_TRANSCRIPTION_PRE:INITIATION_AND_PROMOTER_OPENING	0,98	>=0.20	BCAS2 (5,0)	FCF1 (3,8)	ZMAT5 (3,7)	SPCS1 (3,6)	KATNA1 (3,4)	PFDN1 (3,2)	SLC25A17 (3,2)	NDUFAF3 (3,1)	XRCC4 (3,1)	PHF5A (3,1)
REACTOME_RNA_POLYMERASE_II_PROMOTER_ESCAPE	REACTOME_RNA_POLYMERASE_II_PROMOTER_ESCAPE	0,98	>=0.20	BCAS2 (5,0)	FCF1 (3,8)	ZMAT5 (3,7)	SPCS1 (3,6)	KATNA1 (3,4)	PFDN1 (3,2)	SLC25A17 (3,2)	NDUFAF3 (3,1)	XRCC4 (3,1)	PHF5A (3,1)
REACTOME_HIV:1_TRANSCRIPTION_INITIATION	REACTOME_HIV:1_TRANSCRIPTION_INITIATION	0,98	>=0.20	BCAS2 (5,0)	FCF1 (3,8)	ZMAT5 (3,7)	SPCS1 (3,6)	KATNA1 (3,4)	PFDN1 (3,2)	SLC25A17 (3,2)	NDUFAF3 (3,1)	XRCC4 (3,1)	PHF5A (3,1)
REACTOME_RNA_POLYMERASE_II_HIV:1_PROMOTER_ESCAPE	REACTOME_RNA_POLYMERASE_II_HIV:1_PROMOTER_ESCAPE	0,98	>=0.20	BCAS2 (5,0)	FCF1 (3,8)	ZMAT5 (3,7)	SPCS1 (3,6)	KATNA1 (3,4)	PFDN1 (3,2)	SLC25A17 (3,2)	NDUFAF3 (3,1)	XRCC4 (3,1)	PHF5A (3,1)
GO:0031970	organelle envelope lumen	0,98	>=0.20	FXN (5,1)	NNT (4,5)	TARS2 (4,1)	DNAJA3 (3,7)	PTPMT1 (3,6)	SLC25A21 (3,6)	MTCH2 (3,6)	C3orf78 (3,6)	MRPS21 (3,5)	MRPS14 (3,0)
REACTOME_TAT:MEDIATED_ELONGATION_OF_THE_HIV:1_TRANSCRIPT	REACTOME_TAT:MEDIATED_ELONGATION_OF_THE_HIV:1_TRANSCRIPT	0,98	>=0.20	PHF5A (3,9)	NOSIP (3,3)	PFDN1 (3,2)	BCAS2 (3,2)	FBXW2 (3,1)	THOC5 (3,1)	C12orf10 (3,0)	SUGP1 (3,0)	ZNF408 (3,0)	PSMD5 (2,9)
REACTOME_HIV:1_TRANSCRIPTION_ELONGATION	REACTOME_HIV:1_TRANSCRIPTION_ELONGATION	0,98	>=0.20	PHF5A (3,9)	NOSIP (3,3)	PFDN1 (3,2)	BCAS2 (3,2)	FBXW2 (3,1)	THOC5 (3,1)	C12orf10 (3,0)	SUGP1 (3,0)	ZNF408 (3,0)	PSMD5 (2,9)
REACTOME_FORMATION_OF_HIV:1_ELONGATION_COMPLEX_CONTAINING_HIV:1_TAT	REACTOME_FORMATION_OF_HIV:1_ELONGATION_COMPLEX_CONTAINING_HIV:1_TAT	0,98	>=0.20	PHF5A (3,9)	NOSIP (3,3)	PFDN1 (3,2)	BCAS2 (3,2)	FBXW2 (3,1)	THOC5 (3,1)	C12orf10 (3,0)	SUGP1 (3,0)	ZNF408 (3,0)	PSMD5 (2,9)
REACTOME_ANTIGEN_PROCESSING:CROSS_PRESENTATION	REACTOME_ANTIGEN_PROCESSING:CROSS_PRESENTATION	0,98	>=0.20	PSMB10 (6,4)	PSMC3 (5,3)	PSMA3 (5,1)	PSMD3 (4,7)	NPLOC4 (4,4)	SQSTM1 (3,8)	MTCH2 (3,8)	RAD23B (3,6)	NMT1 (3,6)	RNF213 (3,6)
GO:0051650	establishment of vesicle localization	0,98	>=0.20	KDELR2 (5,3)	UFL1 (4,5)	AP3M1 (4,1)	EIF2AK3 (4,0)	TBL2 (3,8)	PYCR1 (3,5)	CREB3 (3,5)	GLT8D1 (3,4)	SND1 (3,4)	ATG13 (3,3)
MP:0001798	impaired macrophage phagocytosis	0,98	>=0.20	CSF1R (5,7)	NR1H3 (5,7)	GPR182 (5,6)	PLA2G15 (4,5)	CAMP (4,2)	SPI1 (3,5)	AHNAK (2,9)	OIT3 (2,7)	CCR10 (2,7)	ACP2 (2,7)
GO:0016779	nucleotidyltransferase activity	0,98	>=0.20	DPH2 (4,3)	IFRD2 (3,9)	PPPDE2 (3,9)	PHF5A (3,3)	PRMT7 (3,1)	RRP7A (3,0)	NUP160 (2,9)	TRMT2A (2,9)	PA2G4 (2,9)	C16orf88 (2,9)
ENSG00000180879	SSR4 PPI subnetwork	0,98	>=0.20	NAGLU (3,5)	PHACTR1 (2,8)	KDELR2 (2,8)	COASY (2,7)	RABGGTA (2,7)	IFRD2 (2,6)	FAM174B (2,5)	ECM1 (2,5)	PTGES3 (2,4)	ARTN (2,3)
REACTOME_REGULATION_OF_SIGNALING_BY_CBL	REACTOME_REGULATION_OF_SIGNALING_BY_CBL	0,98	>=0.20	SPI1 (3,9)	CSF1R (3,8)	PAX5 (3,7)	DAGLB (3,2)	INPP5B (3,2)	DENND3 (3,0)	GMIP (3,0)	AFF1 (2,8)	PHACTR1 (2,7)	MAP4K1 (2,7)
GO:0042168	heme metabolic process	0,98	>=0.20	RNF123 (5,3)	RANBP10 (4,6)	FXN (4,1)	ENSG00000257228 (4,0)	C22orf25 (4,0)	FBXW12 (3,8)	RAB3IL1 (3,4)	C11orf36 (3,4)	CAPRIN2 (3,3)	APEH (3,2)
GO:0004129	cytochrome-c oxidase activity	0,98	>=0.20	NDUFA12 (6,1)	UQCR10 (5,9)	NDUFS3 (4,9)	EIF3K (4,0)	PFDN5 (3,9)	HINT2 (3,9)	UQCRC1 (3,8)	ACO2 (3,6)	ATOX1 (3,6)	NDUFA9 (3,5)
GO:0016676	oxidoreductase activity, acting on a heme group of donors, oxygen as acceptor	0,98	>=0.20	NDUFA12 (6,1)	UQCR10 (5,9)	NDUFS3 (4,9)	EIF3K (4,0)	PFDN5 (3,9)	HINT2 (3,9)	UQCRC1 (3,8)	ACO2 (3,6)	ATOX1 (3,6)	NDUFA9 (3,5)
GO:0015002	heme-copper terminal oxidase activity	0,98	>=0.20	NDUFA12 (6,1)	UQCR10 (5,9)	NDUFS3 (4,9)	EIF3K (4,0)	PFDN5 (3,9)	HINT2 (3,9)	UQCRC1 (3,8)	ACO2 (3,6)	ATOX1 (3,6)	NDUFA9 (3,5)
ENSG00000134242	PTPN22 PPI subnetwork	0,98	>=0.20	ZAP70 (6,5)	MAP4K1 (5,2)	CD96 (4,4)	CCL19 (4,0)	DUSP2 (3,7)	GMIP (3,2)	RGP1 (3,0)	ZNF831 (2,8)	RLTPR (2,7)	IL11RA (2,6)
ENSG00000008018	PSMB1 PPI subnetwork	0,98	>=0.20	NPLOC4 (6,0)	PSMC3 (6,0)	PSMD3 (5,2)	PSMA3 (4,7)	CACYBP (4,4)	SQSTM1 (4,3)	PSMD5 (4,2)	CREB3 (4,1)	NMT1 (4,1)	MTCH2 (3,7)
GO:0042440	pigment metabolic process	0,98	>=0.20	TSPAN10 (9,1)	TBC1D16 (4,2)	RANBP10 (3,7)	C3orf78 (3,6)	NMRAL1 (3,4)	PAX3 (3,4)	DYRK3 (3,3)	WWOX (3,2)	NUTF2 (3,2)	RNF123 (3,2)
GO:0034377	plasma lipoprotein particle assembly	0,98	>=0.20	PLA2G12B (5,6)	CIDEB (4,3)	AMT (4,0)	SHBG (3,8)	CPS1 (3,7)	RHBG (3,6)	SERPINA6 (3,6)	OIT3 (3,5)	SERPINA1 (3,4)	F2 (3,3)
GO:0065005	protein-lipid complex assembly	0,98	>=0.20	PLA2G12B (5,6)	CIDEB (4,3)	AMT (4,0)	SHBG (3,8)	CPS1 (3,7)	RHBG (3,6)	SERPINA6 (3,6)	OIT3 (3,5)	SERPINA1 (3,4)	F2 (3,3)
GO:0004527	exonuclease activity	0,98	>=0.20	MCPH1 (3,8)	TMEM194A (3,7)	HEMK1 (3,3)	DPH2 (3,3)	PRIM1 (3,3)	UMPS (3,3)	PRMT7 (3,2)	TARS2 (3,1)	DARS2 (3,1)	BOLA1 (3,1)
KEGG_ALPHA_LINOLENIC_ACID_METABOLISM	KEGG_ALPHA_LINOLENIC_ACID_METABOLISM	0,98	>=0.20	CTRL (5,5)	TSPAN10 (3,7)	AMHR2 (3,3)	SDR9C7 (3,2)	NR1H3 (3,0)	SHBG (3,0)	ACACA (2,9)	CCL19 (2,8)	PNPLA1 (2,7)	BTBD16 (2,7)
GO:0043631	RNA polyadenylation	0,98	>=0.20	ENSG00000227410 (3,9)	ENSG00000251249 (3,3)	ENSG00000233973 (3,3)	ENSG00000250803 (3,3)	ENSG00000237159 (3,1)	DNAH8 (3,1)	ENSG00000233153 (3,0)	C9orf128 (2,9)	NR2C1 (2,9)	TARS2 (2,9)
GO:0071941	nitrogen cycle metabolic process	0,98	>=0.20	CYP2C18 (5,2)	TM6SF2 (5,1)	CYP2C19 (5,1)	ENSG00000233715 (4,3)	CYP2C9 (4,2)	ENSG00000226497 (3,9)	CPS1 (3,6)	PLA2G12B (3,6)	ENSG00000248003 (3,5)	CYP2C8 (3,3)
GO:0033177	proton-transporting two-sector ATPase complex, proton-transporting domain	0,98	>=0.20	UQCR10 (5,3)	NDUFA12 (5,2)	ATOX1 (5,1)	ATP6V0B (4,7)	NDUFS3 (4,2)	C22orf25 (4,0)	C3orf78 (3,9)	SPCS1 (3,9)	HSD11B2 (3,5)	NDUFA9 (3,4)
GO:0071013	catalytic step 2 spliceosome	0,98	>=0.20	PRPF3 (5,3)	SNRNP200 (4,6)	SUGP1 (4,5)	TPR (3,8)	CTCF (3,7)	POLR2B (3,6)	YLPM1 (3,5)	TOP1 (3,5)	CFDP1 (3,4)	USP19 (3,4)
GO:0032201	telomere maintenance via semi-conservative replication	0,98	>=0.20	GOLGA2P5 (4,9)	NMRAL1 (4,5)	C16orf48 (4,0)	RMI1 (4,0)	PSMC3IP (4,0)	ERI1 (3,9)	HELLS (3,4)	ACD (3,2)	WWOX (3,2)	PARD6A (3,1)
GO:0034220	ion transmembrane transport	0,98	>=0.20	KIAA1919 (3,7)	ENSG00000255545 (3,2)	FUT9 (3,2)	HSD11B2 (3,0)	PIP5K1B (3,0)	C4orf44 (3,0)	PPM1L (2,9)	KCTD16 (2,8)	KCNA2 (2,8)	PPFIA2 (2,8)
GO:0051351	positive regulation of ligase activity	0,98	>=0.20	PSMA3 (4,6)	NPLOC4 (3,9)	NUTF2 (3,4)	NOSIP (3,3)	NMT1 (3,1)	ENSG00000247329 (3,0)	PSMD3 (2,9)	SQSTM1 (2,8)	PSMD5 (2,8)	PSMC3 (2,7)
GO:0031646	positive regulation of neurological system process	0,98	>=0.20	GPR26 (4,7)	NMBR (4,3)	TAC3 (3,8)	CNTNAP5 (3,7)	NEGR1 (3,4)	AGBL4 (3,4)	ENSG00000226648 (3,3)	CADM2 (3,3)	OPCML (3,3)	ARHGEF26-AS1 (3,2)
KEGG_GLYCEROPHOSPHOLIPID_METABOLISM	KEGG_GLYCEROPHOSPHOLIPID_METABOLISM	0,98	>=0.20	SUOX (3,4)	TM6SF2 (3,3)	TMEM135 (3,3)	CTRL (3,2)	SIGMAR1 (3,1)	TMEM41B (3,1)	MGAT4B (3,1)	NR1H3 (3,0)	SLC26A6 (2,7)	GPR52 (2,6)
ENSG00000113282	CLINT1 PPI subnetwork	0,98	>=0.20	MYO1A (5,8)	ENSG00000255474 (4,8)	ATP6V0D1 (4,0)	MUC13 (3,9)	HSD11B2 (3,5)	FUT6 (3,1)	FOXA3 (3,1)	TMEM102 (2,6)	GLP1R (2,6)	PTGDR (2,5)
GO:0003724	RNA helicase activity	0,98	>=0.20	SNRNP200 (4,1)	POLR2B (3,7)	TRMT2A (3,6)	L3MBTL2 (3,5)	NOP14 (3,5)	DHX30 (3,4)	PRPF3 (3,4)	SUGP1 (3,3)	TPR (3,3)	FNBP4 (3,2)
MP:0011093	complete embryonic lethality at implantation	0,98	>=0.20	TSPAN10 (4,9)	CENPT (3,9)	CHST6 (3,0)	METTL4 (2,8)	ESRP2 (2,8)	NUCB1 (2,8)	FGD6 (2,6)	RBBP8 (2,6)	RBM6 (2,6)	TTC19 (2,5)
GO:0030660	Golgi-associated vesicle membrane	0,98	>=0.20	KDELR2 (5,9)	CREB3 (4,1)	SND1 (4,0)	CREB3L1 (3,9)	UFL1 (3,9)	C12orf4 (3,7)	SLC39A13 (3,7)	ATP6V0D1 (3,6)	GLT8D1 (3,3)	TBL2 (3,2)
ENSG00000151834	GABRA2 PPI subnetwork	0,98	>=0.20	FUT9 (5,8)	CADM2 (5,4)	DBC1 (4,9)	LRFN5 (4,7)	TBR1 (4,4)	CNTN4 (4,4)	CDH8 (4,3)	CALN1 (3,9)	ARHGEF26-AS1 (3,9)	CELF4 (3,8)
GO:0048167	regulation of synaptic plasticity	0,98	>=0.20	DBC1 (3,9)	CABP7 (3,8)	CALN1 (3,7)	RPS6KL1 (3,7)	CACNA1A (3,6)	GPR26 (3,5)	NCAN (3,5)	CNNM1 (3,4)	CNTNAP1 (3,4)	OPCML (3,4)
GO:0006633	fatty acid biosynthetic process	0,98	>=0.20	CAPN12 (3,7)	FBXW12 (3,4)	ACACA (3,3)	TMEM41B (3,3)	SUOX (3,2)	MLXIPL (2,8)	ENSG00000258708 (2,8)	SERHL2 (2,7)	TPRG1 (2,6)	NAT6 (2,5)
REACTOME_MRNA_SPLICING_:_MAJOR_PATHWAY	REACTOME_MRNA_SPLICING_:_MAJOR_PATHWAY	0,98	>=0.20	RBM14 (4,6)	LUC7L2 (4,4)	FNBP4 (4,4)	PRPF3 (4,2)	HNRNPK (4,1)	CTCF (4,0)	YLPM1 (3,9)	PHF5A (3,9)	ENSG00000257621 (3,6)	SNRNP200 (3,5)
REACTOME_MRNA_SPLICING	REACTOME_MRNA_SPLICING	0,98	>=0.20	RBM14 (4,6)	LUC7L2 (4,4)	FNBP4 (4,4)	PRPF3 (4,2)	HNRNPK (4,1)	CTCF (4,0)	YLPM1 (3,9)	PHF5A (3,9)	ENSG00000257621 (3,6)	SNRNP200 (3,5)
REACTOME_CD28_DEPENDENT_VAV1_PATHWAY	REACTOME_CD28_DEPENDENT_VAV1_PATHWAY	0,98	>=0.20	MAP4K1 (4,1)	RABGAP1L (3,4)	RUNX3 (3,2)	SRGAP3 (3,1)	RAPH1 (3,1)	MARCKS (3,1)	SATB1 (2,8)	ZAP70 (2,7)	TAGAP (2,6)	CSF1R (2,6)
ENSG00000151532	VTI1A PPI subnetwork	0,98	>=0.20	MEF2BNB (4,0)	ATP6V0D1 (4,0)	ENSA (3,8)	DHRS1 (3,8)	MLX (3,6)	ATP6V0A1 (3,6)	ACTR10 (3,2)	CCS (3,1)	C16orf62 (3,0)	MICU1 (3,0)
ENSG00000100410	PHF5A PPI subnetwork	0,98	>=0.20	PRPF3 (4,6)	RBM14 (4,6)	FNBP4 (4,4)	LUC7L2 (4,3)	YLPM1 (4,2)	HNRNPK (3,9)	CTCF (3,8)	PHF5A (3,6)	PTGES3 (3,6)	SNRNP200 (3,6)
ENSG00000102109	PCSK1N PPI subnetwork	0,98	>=0.20	PCSK2 (4,2)	BSN (3,9)	CELF4 (3,7)	CAMKV (3,6)	SPTBN2 (3,5)	LRP11 (3,5)	DOCK3 (3,4)	CHGA (3,2)	SV2A (3,2)	CSPG5 (3,1)
GO:0050908	detection of light stimulus involved in visual perception	0,98	>=0.20	PDE6G (5,6)	GNAT1 (5,4)	PDC (4,7)	ANO2 (4,1)	ENSG00000255474 (4,0)	PAX4 (3,6)	ENSG00000251160 (3,1)	ENSG00000246331 (2,9)	ENSG00000236772 (2,9)	ENSG00000177453 (2,9)
GO:0050962	detection of light stimulus involved in sensory perception	0,98	>=0.20	PDE6G (5,6)	GNAT1 (5,4)	PDC (4,7)	ANO2 (4,1)	ENSG00000255474 (4,0)	PAX4 (3,6)	ENSG00000251160 (3,1)	ENSG00000246331 (2,9)	ENSG00000236772 (2,9)	ENSG00000177453 (2,9)
REACTOME_NEF:MEDIATES_DOWN_MODULATION_OF_CELL_SURFACE_RECEPTORS_BY_RECRUITING_THEM_TO_CLATHRIN_ADAPTERS	REACTOME_NEF:MEDIATES_DOWN_MODULATION_OF_CELL_SURFACE_RECEPTORS_BY_RECRUITING_THEM_TO_CLATHRIN_ADAPTERS	0,98	>=0.20	ATP6V0D1 (5,1)	CORO7 (4,3)	PLA2G15 (4,1)	SH3BGRL3 (4,0)	ZAP70 (3,8)	DLST (3,8)	ATP6V0B (3,6)	SYMPK (3,3)	HTT (3,2)	RAB3IL1 (3,1)
GO:0032543	mitochondrial translation	0,98	>=0.20	ENSG00000231792 (4,9)	BOLA1 (4,2)	CCDC51 (4,1)	XPNPEP3 (4,1)	TARS2 (3,8)	ATG10 (3,7)	SLC7A6OS (3,5)	ENSG00000248003 (3,5)	NR2C1 (3,4)	ENSG00000251249 (3,4)
MP:0001211	wrinkled skin	0,98	>=0.20	ZNF750 (4,6)	PROM2 (4,2)	NMU (4,0)	INHBE (3,8)	OLFM1 (3,1)	KLF5 (3,1)	BNIPL (2,9)	NXPH4 (2,5)	ESRP2 (2,5)	NT5C2 (2,5)
GO:0072331	signal transduction by p53 class mediator	0,98	>=0.20	PSMA3 (3,5)	NUTF2 (3,4)	NPLOC4 (3,1)	FAM134C (2,9)	C12orf5 (2,8)	TLK2 (2,8)	NMT1 (2,8)	BOLA1 (2,8)	KLHL20 (2,7)	DENND2C (2,7)
ENSG00000167930	ITFG3 PPI subnetwork	0,98	>=0.20	HIST2H2BE (3,8)	CANX (3,4)	C14orf159 (3,1)	C16orf62 (2,8)	ADK (2,8)	HSD17B1 (2,7)	TRPM6 (2,7)	DNAJC1 (2,6)	SND1 (2,6)	KDELR2 (2,5)
GO:0005793	endoplasmic reticulum-Golgi intermediate compartment	0,98	>=0.20	KDELR2 (7,2)	CANX (6,4)	EIF2AK3 (5,8)	NUCB1 (5,3)	UFL1 (5,1)	SND1 (4,7)	GLT8D1 (4,4)	TMEM41B (4,3)	TBL2 (4,1)	CREB3 (3,7)
GO:0016675	oxidoreductase activity, acting on a heme group of donors	0,98	>=0.20	NDUFA12 (6,1)	UQCR10 (5,8)	NDUFS3 (4,8)	UQCRC1 (4,0)	EIF3K (4,0)	HINT2 (3,9)	ACO2 (3,9)	PFDN5 (3,8)	ATOX1 (3,5)	C3orf78 (3,3)
ENSG00000132305	IMMT PPI subnetwork	0,98	>=0.20	SF3B4 (3,2)	DNAJA3 (3,1)	SYMPK (3,0)	CYP20A1 (2,9)	PRMT7 (2,8)	TARS2 (2,8)	C5orf28 (2,7)	UQCRC1 (2,6)	NOSIP (2,5)	ACO2 (2,5)
REACTOME_TRANSPORT_OF_MATURE_TRANSCRIPT_TO_CYTOPLASM	REACTOME_TRANSPORT_OF_MATURE_TRANSCRIPT_TO_CYTOPLASM	0,98	>=0.20	LUC7L2 (4,7)	POLR2B (4,3)	FNBP4 (4,3)	PRPF3 (4,2)	EDC4 (4,1)	HNRNPK (3,8)	RBM14 (3,8)	EIF4A1 (3,5)	TOP1 (3,4)	RBM5 (3,3)
GO:0001533	cornified envelope	0,98	>=0.20	ZNF750 (8,8)	BNIPL (6,1)	SDR9C7 (5,2)	TPRG1 (4,2)	NMU (4,2)	PROM2 (3,9)	ECM1 (3,7)	SOX15 (3,4)	ESRP2 (3,1)	PNPLA1 (2,9)
GO:0042742	defense response to bacterium	0,98	>=0.20	CAMP (5,8)	CSF3R (3,7)	LTB4R (3,6)	NMUR2 (3,3)	HIST2H2BE (2,9)	RSPH6A (2,9)	ENSG00000251160 (2,7)	MTF1 (2,7)	DPEP2 (2,6)	LINC00459 (2,6)
GO:0002683	negative regulation of immune system process	0,98	>=0.20	ZNF831 (3,5)	TMPRSS3 (3,0)	ENSG00000237781 (2,8)	STK4 (2,8)	TSNAXIP1 (2,7)	IKZF4 (2,7)	KCNK5 (2,6)	CCL19 (2,5)	FGF23 (2,5)	PBX4 (2,4)
ENSG00000104267	CA2 PPI subnetwork	0,98	>=0.20	GBA2 (4,1)	SUOX (3,2)	CSDC2 (3,1)	CAPRIN2 (3,0)	ACO2 (2,9)	SLC26A6 (2,8)	PCBP2 (2,7)	LRP1 (2,6)	CS (2,6)	ENSG00000234028 (2,6)
GO:0031341	regulation of cell killing	0,98	>=0.20	ZNF831 (4,1)	PTGDR (4,1)	ENSG00000233153 (3,7)	TPRG1 (3,3)	TMPRSS3 (2,9)	LINC00459 (2,9)	OTUD7B (2,8)	MEI1 (2,8)	CD96 (2,8)	ENSG00000225420 (2,8)
ENSG00000196792	STRN3 PPI subnetwork	0,98	>=0.20	ACTR10 (4,5)	CACYBP (3,8)	OLA1 (3,3)	PCMT1 (3,0)	CAMKV (2,9)	PCSK2 (2,9)	TSPAN2 (2,8)	RABGAP1L (2,8)	SPTBN2 (2,8)	ADD1 (2,7)
ENSG00000115128	ENSG00000115128 PPI subnetwork	0,98	>=0.20	FNBP4 (4,7)	RBM14 (4,5)	LUC7L2 (4,3)	YLPM1 (4,3)	PRPF3 (4,3)	CTCF (3,7)	HNRNPK (3,7)	PHF5A (3,6)	PTGES3 (3,5)	SNRNP200 (3,5)
GO:0035725	sodium ion transmembrane transport	0,98	>=0.20	ENSG00000233973 (5,0)	ENSG00000251160 (3,6)	TMPRSS3 (3,4)	TRPM6 (3,4)	C1orf87 (3,4)	SLC14A2 (3,3)	ZMYND12 (3,2)	HSD11B2 (3,0)	KIAA1919 (3,0)	RANBP17 (2,9)
REACTOME_P2Y_RECEPTORS	REACTOME_P2Y_RECEPTORS	0,98	>=0.20	CSF1R (4,4)	DISC1 (4,4)	PDE3B (3,4)	TM6SF1 (3,3)	RAB3IL1 (3,0)	TAGAP (2,9)	CD96 (2,9)	ARHGEF26-AS1 (2,9)	MAPKAPK3 (2,8)	CSF3R (2,8)
GO:0055093	response to hyperoxia	0,98	>=0.20	C1orf87 (4,2)	ENSG00000235584 (4,1)	ENSG00000235724 (3,5)	DPEP2 (3,4)	MYO3B (3,2)	ENSG00000234653 (3,1)	ENSG00000257550 (3,0)	LPIN3 (3,0)	HSD17B6 (3,0)	LRRC36 (2,9)
ENSG00000101199	ARFGAP1 PPI subnetwork	0,98	>=0.20	ATG13 (4,3)	KDELR2 (4,2)	CREB3 (3,7)	UFL1 (3,5)	SND1 (3,3)	SLC39A13 (3,3)	EIF2AK3 (3,2)	IRF3 (3,1)	GLT8D1 (3,0)	SPCS1 (2,9)
ENSG00000198042	MAK16 PPI subnetwork	0,98	>=0.20	GNL3 (5,0)	RRP7A (4,9)	NMD3 (4,6)	WDR12 (4,4)	NHP2L1 (4,2)	TIMM9 (3,9)	NOC3L (3,5)	C16orf88 (3,4)	POLR3H (3,4)	GIN1 (3,3)
ENSG00000037042	TUBG2 PPI subnetwork	0,98	>=0.20	ACTR10 (3,5)	CCS (3,4)	KLHL20 (3,4)	NDUFAF3 (3,2)	MRPS21 (3,2)	LINC00342 (3,0)	SH3BGRL3 (2,9)	MRPS14 (2,7)	UQCR10 (2,6)	BRMS1L (2,6)
GO:0034470	ncRNA processing	0,98	>=0.20	DPH2 (4,4)	POLR3H (4,2)	TIMM9 (4,1)	GIN1 (4,1)	WDR12 (4,0)	NOC3L (4,0)	ZC3H8 (3,9)	DDX28 (3,9)	PRMT7 (3,8)	SLC7A6OS (3,7)
ENSG00000102893	PHKB PPI subnetwork	0,98	>=0.20	CAMKV (3,8)	SPTBN2 (3,5)	BSN (3,4)	RBFOX1 (3,4)	CELF4 (3,2)	PCSK2 (3,2)	C1QTNF4 (3,0)	KALRN (3,0)	NEURL (2,8)	ENSG00000253426 (2,8)
ENSG00000133935	C14orf1 PPI subnetwork	0,98	>=0.20	ACACA (4,7)	TMEM41B (3,6)	PGD (3,0)	SIGMAR1 (3,0)	RRAS (2,9)	CYP2R1 (2,8)	ZMAT5 (2,7)	RAB9BP1 (2,6)	AAAS (2,6)	SMG9 (2,5)
GO:0006805	xenobiotic metabolic process	0,98	>=0.20	CYP2C18 (6,6)	CYP2C9 (5,9)	CYP2C19 (5,0)	LPA (4,6)	CYP2C8 (4,5)	ACY3 (4,2)	ENSG00000120341 (4,1)	LPAL2 (4,1)	TM6SF2 (4,0)	RDH16 (3,9)
GO:0045777	positive regulation of blood pressure	0,98	>=0.20	ENSG00000257228 (3,9)	GALR1 (3,7)	CACNB2 (3,3)	ENSG00000217404 (3,1)	FGF6 (3,0)	CBLN4 (2,9)	AGRP (2,9)	ENSG00000237159 (2,8)	KIAA1919 (2,7)	MYO3B (2,6)
GO:0006664	glycolipid metabolic process	0,98	>=0.20	FAM190A (3,5)	MANBA (3,4)	SRGAP3 (3,2)	ENSG00000227388 (3,1)	LSAMP (3,0)	NAGLU (3,0)	ZDHHC1 (3,0)	BMP8A (2,9)	PROX2 (2,9)	FAM122A (2,8)
GO:0009083	branched chain family amino acid catabolic process	0,98	>=0.20	FAHD2A (4,2)	NNT (4,1)	ADK (3,8)	SAT2 (3,5)	NICN1 (3,4)	SUOX (3,4)	TARS2 (3,3)	C14orf159 (3,1)	ENSG00000255545 (3,1)	MRPS14 (2,9)
MP:0008578	decreased circulating interferon-gamma level	0,98	>=0.20	RNF213 (5,5)	UBA7 (5,0)	PSMB10 (4,1)	CCL19 (3,7)	TAGAP (3,6)	CD96 (3,5)	SQRDL (3,0)	SATB1 (3,0)	RUNX3 (3,0)	TRAF3IP2 (3,0)
GO:0051297	centrosome organization	0,98	>=0.20	SCLT1 (4,6)	C5orf34 (4,6)	APLF (4,1)	METTL4 (4,1)	DEPDC4 (3,8)	C16orf48 (3,6)	POC5 (3,6)	IFT80 (3,6)	XRCC4 (3,4)	NEK4 (3,2)
ENSG00000087266	SH3BP2 PPI subnetwork	0,98	>=0.20	MAP4K1 (6,1)	DUSP2 (4,1)	CD96 (4,0)	CCL19 (3,9)	ZNF831 (3,7)	ZAP70 (3,6)	MED24 (3,1)	PAX5 (3,1)	ANKRD30A (2,9)	EMID1 (2,6)
GO:0016072	rRNA metabolic process	0,98	>=0.20	DPH2 (4,5)	POLR3H (4,3)	NOC3L (4,2)	TIMM9 (4,1)	C14orf21 (4,0)	WDR12 (3,9)	UMPS (3,8)	GNL3 (3,8)	ZC3H8 (3,6)	C16orf88 (3,5)
ENSG00000047056	WDR37 PPI subnetwork	0,98	>=0.20	C1QTNF4 (3,6)	PCSK2 (3,5)	CELF4 (3,5)	BSN (3,4)	OPCML (3,3)	SPTBN2 (3,3)	CAMKV (3,3)	LRP11 (3,2)	ITPK1 (3,1)	NCAN (2,7)
ENSG00000068793	CYFIP1 PPI subnetwork	0,98	>=0.20	BSN (3,7)	OPCML (3,6)	CELF4 (3,5)	PCSK2 (3,5)	LRP11 (3,2)	KALRN (2,9)	CAMKV (2,9)	MLLT11 (2,8)	RBFOX1 (2,7)	SPTBN2 (2,6)
GO:0016862	intramolecular oxidoreductase activity, interconverting keto- and enol-groups	0,98	>=0.20	CANX (6,8)	NUCB1 (5,2)	EIF2AK3 (5,0)	KDELR2 (4,7)	IER3IP1 (4,6)	SND1 (4,4)	GLT8D1 (4,2)	CTRL (4,1)	TBL2 (3,4)	NAGLU (3,1)
GO:0015698	inorganic anion transport	0,98	>=0.20	TRPM6 (5,1)	ENSG00000236155 (4,2)	KIAA1919 (4,2)	HSD11B2 (4,0)	ENSG00000227782 (3,7)	CCDC36 (3,6)	SLC22A2 (3,3)	FUT9 (3,3)	CCDC87 (3,2)	CCDC30 (3,0)
GO:0055072	iron ion homeostasis	0,98	>=0.20	C22orf25 (4,3)	ENSG00000255545 (3,5)	CAMP (3,4)	SLC9B2 (3,4)	ATP6V0B (3,2)	SAT2 (3,2)	ATP6V0D1 (3,0)	DEPDC4 (2,8)	C5orf32 (2,7)	ENSG00000253426 (2,7)
REACTOME_TRANSFERRIN_ENDOCYTOSIS_AND_RECYCLING	REACTOME_TRANSFERRIN_ENDOCYTOSIS_AND_RECYCLING	0,98	>=0.20	ATP6V0B (8,1)	ATP6V0D1 (6,5)	HSD11B2 (4,1)	PIP4K2C (3,8)	SLC9B2 (3,7)	ENSG00000255545 (3,6)	CNNM2 (3,6)	C22orf25 (3,6)	C12orf4 (3,4)	RHBG (3,3)
GO:0000301	retrograde transport, vesicle recycling within Golgi	0,98	>=0.20	ZFYVE20 (3,9)	ENSG00000226497 (3,9)	THUMPD3 (3,7)	ZC3H6 (3,7)	BRWD1 (3,5)	HARBI1 (3,4)	UFL1 (3,1)	ZNF800 (3,1)	C1orf122 (3,0)	C7orf70 (3,0)
MP:0011228	abnormal vitamin D level	0,98	>=0.20	SLC22A2 (6,1)	KIAA1919 (4,1)	ADRA2B (3,4)	COL13A1 (3,4)	ACY3 (3,0)	SERPINA6 (3,0)	SP7 (3,0)	HSD11B2 (2,9)	SLC9B2 (2,8)	FGF6 (2,8)
ENSG00000070961	ATP2B1 PPI subnetwork	0,98	>=0.20	SPTBN2 (3,8)	BSN (3,6)	DOCK3 (3,5)	PCSK2 (3,5)	CAMKV (3,5)	CSPG5 (3,3)	CELF4 (3,2)	ABI2 (3,0)	LRP11 (2,8)	KIF1B (2,7)
ENSG00000136854	STXBP1 PPI subnetwork	0,98	>=0.20	BSN (5,3)	TBR1 (4,4)	CELF4 (4,3)	CAMKV (3,9)	ELAVL4 (3,8)	CNTNAP1 (3,6)	PCSK2 (3,5)	KIF1B (3,3)	CNNM1 (3,3)	OLFM1 (3,2)
GO:0006699	bile acid biosynthetic process	0,98	>=0.20	LPAL2 (5,2)	CYP2C8 (4,7)	INHBC (4,6)	SLC38A3 (4,6)	LPA (4,5)	HAO1 (3,9)	HSD17B6 (3,7)	ENSG00000253426 (3,7)	RDH16 (3,4)	ENSG00000250954 (3,3)
GO:0006364	rRNA processing	0,98	>=0.20	DPH2 (4,5)	NOC3L (4,3)	POLR3H (4,3)	TIMM9 (4,1)	C14orf21 (4,0)	GNL3 (3,8)	WDR12 (3,8)	UMPS (3,7)	RRP7A (3,7)	C16orf88 (3,6)
GO:0030529	ribonucleoprotein complex	0,99	>=0.20	PSMG1 (3,8)	PFDN5 (3,6)	FCF1 (3,6)	MRPS14 (3,6)	NACA (3,6)	C14orf166 (3,5)	TIMM9 (3,5)	EIF3K (3,4)	MRPS21 (3,4)	PHF5A (3,3)
GO:0016891	endoribonuclease activity, producing 5'-phosphomonoesters	0,99	>=0.20	BOLA1 (4,4)	UMPS (4,4)	NMRAL1 (3,6)	DDX28 (3,5)	TRMT2A (3,5)	C16orf88 (3,2)	PQLC3 (2,8)	HARBI1 (2,8)	PRIM1 (2,7)	GIN1 (2,7)
GO:0042439	ethanolamine-containing compound metabolic process	0,99	>=0.20	OIT3 (4,2)	SHBG (4,0)	AMHR2 (3,9)	LPA (3,6)	HSD17B6 (3,6)	LPAL2 (3,3)	GLRA1 (3,1)	TSSK6 (3,0)	GPR182 (2,9)	ENSG00000214117 (2,9)
GO:0006312	mitotic recombination	0,99	>=0.20	NMRAL1 (4,3)	RMI1 (3,9)	ERI1 (3,9)	PSMC3IP (3,9)	GOLGA2P5 (3,8)	C16orf48 (3,7)	HELLS (3,6)	APLF (3,5)	SCLT1 (3,3)	DDB2 (3,3)
REACTOME_ASPARAGINE_N:LINKED_GLYCOSYLATION	REACTOME_ASPARAGINE_N:LINKED_GLYCOSYLATION	0,99	>=0.20	KDELR2 (6,8)	GLT8D1 (6,1)	EIF2AK3 (5,9)	CANX (5,5)	SND1 (5,1)	UFL1 (5,0)	NUCB1 (4,8)	TBL2 (4,8)	CYB561D2 (4,3)	DNAJC1 (4,1)
GO:0071466	cellular response to xenobiotic stimulus	0,99	>=0.20	CYP2C18 (6,6)	CYP2C9 (5,8)	CYP2C19 (5,0)	LPA (4,6)	CYP2C8 (4,5)	ACY3 (4,2)	ENSG00000120341 (4,1)	TM6SF2 (4,0)	LPAL2 (4,0)	RDH16 (3,9)
GO:0009410	response to xenobiotic stimulus	0,99	>=0.20	CYP2C18 (6,6)	CYP2C9 (5,8)	CYP2C19 (5,0)	LPA (4,6)	CYP2C8 (4,5)	ACY3 (4,2)	ENSG00000120341 (4,1)	TM6SF2 (4,0)	LPAL2 (4,0)	RDH16 (3,9)
GO:0017119	Golgi transport complex	0,99	>=0.20	UFL1 (4,4)	SUGP1 (4,2)	PRMT7 (4,1)	KDELR2 (4,0)	RANBP10 (3,7)	GLT8D1 (3,7)	TARS2 (3,5)	EDC4 (3,4)	C16orf62 (3,2)	C1orf27 (3,2)
GO:0032637	interleukin-8 production	0,99	>=0.20	CAMP (3,8)	ENSG00000237781 (3,5)	CTRL (3,4)	ENSG00000214117 (3,4)	NRBF2 (3,3)	CSF3R (3,2)	DISC1 (2,9)	ENSG00000253205 (2,9)	ONECUT1 (2,6)	ENSG00000246982 (2,6)
GO:0050434	positive regulation of viral transcription	0,99	>=0.20	PHF5A (3,5)	ENSG00000254635 (3,5)	THOC5 (3,3)	ZNF408 (3,3)	ZMAT5 (3,2)	XPNPEP3 (2,9)	BCAS2 (2,9)	NOSIP (2,8)	C12orf10 (2,7)	DHX36 (2,7)
GO:0009068	aspartate family amino acid catabolic process	0,99	>=0.20	ENSG00000258708 (5,7)	MIPOL1 (5,7)	KIAA1919 (3,5)	SUOX (3,1)	SAT2 (3,0)	C14orf159 (2,9)	FAHD2A (2,9)	LPAL2 (2,8)	RIMKLB (2,6)	SLC22A2 (2,6)
GO:0072509	divalent inorganic cation transmembrane transporter activity	0,99	>=0.20	TMEM115 (3,3)	PIGL (3,2)	TBL2 (3,2)	CYP20A1 (3,0)	KALRN (2,7)	CNNM2 (2,7)	GPR52 (2,7)	NRAS (2,6)	HRK (2,5)	CACNB2 (2,5)
GO:0009583	detection of light stimulus	0,99	>=0.20	PDE6G (9,0)	GNAT1 (8,8)	PDC (8,1)	ANO2 (7,4)	PAX4 (4,1)	SPTBN5 (4,0)	CHRNB4 (3,6)	EYS (3,5)	INSM2 (3,3)	ENSG00000236772 (3,3)
GO:0033293	monocarboxylic acid binding	0,99	>=0.20	SLC25A20 (4,3)	NR1H3 (4,3)	MLXIPL (4,0)	NIPSNAP1 (3,8)	CIDEB (3,6)	SAT2 (3,6)	TMEM135 (3,6)	SUOX (3,5)	COASY (3,3)	PDE3B (3,3)
GO:0046635	positive regulation of alpha-beta T cell activation	0,99	>=0.20	C20orf94 (3,9)	ENSG00000237950 (3,0)	ENSG00000235724 (2,8)	TAGAP (2,8)	ENSG00000249707 (2,8)	CALN1 (2,7)	DNAH8 (2,7)	ENSG00000233101 (2,6)	AFF1 (2,5)	STK4 (2,5)
REACTOME_VIRAL_MESSENGER_RNA_SYNTHESIS	REACTOME_VIRAL_MESSENGER_RNA_SYNTHESIS	0,99	>=0.20	PHF5A (4,5)	ZMAT5 (4,2)	NHP2L1 (3,8)	SPCS1 (3,5)	DCTN3 (3,4)	NOSIP (3,1)	PFDN5 (3,1)	C3orf78 (3,0)	C12orf10 (3,0)	NDUFAF3 (3,0)
GO:0002831	regulation of response to biotic stimulus	0,99	>=0.20	ZNF831 (3,7)	DEPDC4 (3,4)	ENSG00000233153 (3,1)	ENSG00000235724 (2,7)	ENSG00000182109 (2,6)	ENSG00000253205 (2,6)	SHISA5 (2,5)	STK4 (2,4)	AMBRA1 (2,4)	PPPDE2 (2,4)
REACTOME_ION_CHANNEL_TRANSPORT	REACTOME_ION_CHANNEL_TRANSPORT	0,99	>=0.20	KCNE2 (5,8)	FUT9 (4,5)	CDH8 (3,9)	HECW1 (3,8)	CRHR1 (3,7)	CALN1 (3,6)	KCNA2 (3,5)	DBC1 (3,4)	BSN (3,3)	OLFM1 (3,2)
GO:0002443	leukocyte mediated immunity	0,99	>=0.20	PROX2 (4,0)	INHBC (3,1)	ENSG00000225420 (3,1)	HSD17B6 (3,0)	PTGDR (2,9)	TNFSF12 (2,7)	ZNF831 (2,7)	ENSG00000234028 (2,7)	LPA (2,6)	SPI1 (2,6)
GO:0006501	C-terminal protein lipidation	0,99	>=0.20	C1orf27 (4,1)	PIGL (4,0)	KLHL20 (3,8)	MPDU1 (3,6)	C1orf56 (3,6)	SLC25A17 (3,5)	CYB561D2 (3,4)	ENSG00000257621 (3,4)	C20orf94 (3,3)	SPCS1 (3,2)
GO:0015985	energy coupled proton transport, down electrochemical gradient	0,99	>=0.20	MRPS21 (5,7)	UQCR10 (5,3)	NDUFA12 (5,1)	ATOX1 (3,8)	NDUFS3 (3,7)	ATP5G2 (3,6)	HINT2 (3,6)	C3orf78 (3,6)	EIF3K (3,4)	GBA2 (3,4)
GO:0015986	ATP synthesis coupled proton transport	0,99	>=0.20	MRPS21 (5,7)	UQCR10 (5,3)	NDUFA12 (5,1)	ATOX1 (3,8)	NDUFS3 (3,7)	ATP5G2 (3,6)	HINT2 (3,6)	C3orf78 (3,6)	EIF3K (3,4)	GBA2 (3,4)
GO:0006942	regulation of striated muscle contraction	0,99	>=0.20	STAC3 (5,3)	AMPD1 (4,6)	FSD2 (4,2)	MYF6 (4,2)	SEMA6C (3,9)	RBM20 (3,5)	ENSG00000251538 (3,5)	ACTN3 (3,3)	PACSIN3 (3,2)	RBFOX1 (3,1)
ENSG00000138018	EPT1 PPI subnetwork	0,99	>=0.20	TMEM41B (4,5)	SIGMAR1 (4,5)	CANX (4,4)	KDELR2 (4,1)	SND1 (3,3)	ACACA (3,1)	CYP20A1 (3,1)	REEP3 (3,0)	SLC7A1 (2,9)	PTPMT1 (2,8)
GO:0042026	protein refolding	0,99	>=0.20	CACYBP (5,6)	ST13 (4,2)	DNAJB7 (3,8)	HDGFL1 (3,7)	SYMPK (3,4)	ENSG00000228238 (3,3)	HEXIM1 (3,2)	CCDC87 (3,0)	FAM134C (3,0)	ENSG00000250009 (2,9)
GO:0046496	nicotinamide nucleotide metabolic process	0,99	>=0.20	PGD (4,5)	GPD2 (3,9)	C14orf159 (3,1)	C16orf62 (3,0)	KIAA1919 (2,9)	ENSG00000230074 (2,9)	APEH (2,8)	FAHD2A (2,8)	ENSG00000234653 (2,8)	C17orf74 (2,6)
GO:0050729	positive regulation of inflammatory response	0,99	>=0.20	ZC3H6 (3,3)	ENSG00000177453 (2,8)	BSN-AS2 (2,8)	ENSG00000235665 (2,8)	PLA2G4A (2,8)	FGF23 (2,7)	CSF3 (2,7)	NCOA7 (2,6)	MUC13 (2,5)	FHL5 (2,5)
ENSG00000136450	SRSF1 PPI subnetwork	0,99	>=0.20	FNBP4 (5,3)	LUC7L2 (5,2)	RBM14 (5,0)	PRPF3 (4,4)	YLPM1 (4,4)	CTCF (3,9)	HNRNPK (3,9)	RBM6 (3,8)	TOP1 (3,7)	ENSG00000257621 (3,7)
GO:0006687	glycosphingolipid metabolic process	0,99	>=0.20	MANBA (3,6)	ENSG00000227388 (3,5)	LSAMP (3,5)	SRGAP3 (3,4)	FAM190A (3,3)	PROX2 (2,9)	RANBP17 (2,8)	BMP8A (2,7)	ENSG00000244967 (2,7)	NAGLU (2,7)
ENSG00000141759	TXNL4A PPI subnetwork	0,99	>=0.20	RBM14 (4,7)	PHF5A (4,7)	PRPF3 (4,2)	FNBP4 (4,0)	LUC7L2 (3,9)	YLPM1 (3,8)	CTCF (3,8)	SNRNP200 (3,7)	RBM6 (3,5)	TOP1 (3,3)
GO:0016197	endosomal transport	0,99	>=0.20	EZH1 (3,6)	ATP6V0D1 (3,2)	PLEKHA1 (3,2)	C12orf4 (3,0)	TMEM127 (3,0)	APLF (3,0)	PPIP5K2 (2,8)	TBC1D12 (2,8)	UFL1 (2,8)	NBEAL1 (2,7)
GO:0000722	telomere maintenance via recombination	0,99	>=0.20	NMRAL1 (4,6)	GOLGA2P5 (4,1)	PSMC3IP (3,9)	C16orf48 (3,9)	RMI1 (3,9)	ERI1 (3,5)	DDB2 (3,4)	HELLS (3,4)	WWOX (3,2)	PARD6A (3,1)
GO:0007098	centrosome cycle	0,99	>=0.20	SCLT1 (4,5)	C5orf34 (4,2)	METTL4 (4,0)	NEK4 (4,0)	APLF (3,9)	IFT80 (3,9)	POC5 (3,7)	C16orf48 (3,4)	PSMC3IP (3,4)	GABPB2 (3,2)
GO:0006582	melanin metabolic process	0,99	>=0.20	TSPAN10 (12,8)	ENSG00000226674 (6,8)	TBC1D16 (6,2)	ENSG00000257501 (4,2)	PAX3 (4,2)	FAM174B (3,8)	PHACTR1 (3,5)	ENSG00000251249 (3,2)	SDR9C7 (3,1)	TRAF3IP2-AS1 (2,7)
GO:0051443	positive regulation of ubiquitin-protein ligase activity	0,99	>=0.20	PSMA3 (4,6)	NPLOC4 (3,8)	NUTF2 (3,7)	NOSIP (3,3)	NMT1 (3,1)	ENSG00000247329 (3,0)	PSMD3 (2,9)	PSMC3 (2,8)	C14orf166 (2,7)	ACTR10 (2,7)
ENSG00000168394	TAP1 PPI subnetwork	0,99	>=0.20	PSMB10 (5,9)	UBA7 (5,4)	CANX (4,3)	NUCB1 (4,0)	RNF213 (3,8)	BMP8A (3,7)	SHISA5 (3,3)	EIF2AK3 (2,9)	FAM134C (2,5)	SND1 (2,4)
ENSG00000206233	ENSG00000206233 PPI subnetwork	0,99	>=0.20	PSMB10 (5,9)	UBA7 (5,4)	CANX (4,3)	NUCB1 (4,0)	RNF213 (3,8)	BMP8A (3,7)	SHISA5 (3,3)	EIF2AK3 (2,9)	FAM134C (2,5)	SND1 (2,4)
ENSG00000206297	TAP1 PPI subnetwork	0,99	>=0.20	PSMB10 (5,9)	UBA7 (5,4)	CANX (4,3)	NUCB1 (4,0)	RNF213 (3,8)	BMP8A (3,7)	SHISA5 (3,3)	EIF2AK3 (2,9)	FAM134C (2,5)	SND1 (2,4)
ENSG00000139433	GLTP PPI subnetwork	0,99	>=0.20	BSN (4,0)	CAMKV (3,8)	PCSK2 (3,8)	CELF4 (3,8)	SPTBN2 (3,6)	DOCK3 (3,5)	CSPG5 (3,5)	ABI2 (3,3)	NCKIPSD (3,3)	LRP11 (3,2)
ENSG00000108828	VAT1 PPI subnetwork	0,99	>=0.20	PCSK2 (4,0)	CAMKV (3,8)	BSN (3,8)	SPTBN2 (3,8)	CELF4 (3,8)	CSPG5 (3,5)	DOCK3 (3,4)	LRP11 (3,1)	NCKIPSD (3,0)	ABI2 (3,0)
ENSG00000130640	TUBGCP2 PPI subnetwork	0,99	>=0.20	APEH (4,4)	UQCRC1 (3,9)	COASY (3,7)	NDUFS3 (3,7)	ENSG00000246982 (3,4)	CCDC51 (3,4)	TARS2 (3,4)	ACO2 (3,3)	NCKIPSD (3,1)	KLHL20 (2,9)
GO:0008234	cysteine-type peptidase activity	0,99	>=0.20	BRWD1 (3,5)	RNF123 (3,2)	ANXA2P3 (3,0)	CSDE1 (3,0)	ATG10 (2,9)	UBA7 (2,9)	YTHDC2 (2,9)	GBA2 (2,9)	HTT (2,9)	INPP5B (2,8)
GO:0033119	negative regulation of RNA splicing	0,99	>=0.20	ENSG00000257621 (5,3)	ENSG00000227410 (4,2)	RBM5 (3,8)	ENSG00000249707 (3,7)	EIF4A1 (3,7)	LUC7L2 (3,6)	ENSG00000182109 (3,4)	PCBP2 (3,4)	HNRNPK (3,3)	ATF7 (3,2)
ENSG00000206503	HLA-A PPI subnetwork	0,99	>=0.20	ZAP70 (7,1)	CD96 (5,4)	PLCG1 (4,3)	CCL19 (3,9)	ACP2 (2,9)	MAP4K1 (2,9)	ZNF831 (2,6)	NFATC3 (2,6)	PLA2G15 (2,5)	TMEM102 (2,4)
GO:0006968	cellular defense response	0,99	>=0.20	PTGDR (6,3)	CD96 (4,3)	ZNF831 (4,3)	PROX2 (3,9)	IKZF2 (2,9)	NMUR2 (2,6)	SHISA5 (2,5)	CSF1R (2,4)	ENSG00000251160 (2,4)	CCDC30 (2,3)
MP:0004725	decreased platelet serotonin level	0,99	>=0.20	GCC1 (3,0)	ATG10 (3,0)	TSPAN10 (3,0)	SQSTM1 (3,0)	ZNF408 (2,9)	SQRDL (2,8)	ENSG00000258708 (2,8)	DYRK3 (2,7)	MGAT4B (2,7)	MRVI1 (2,6)
ENSG00000176788	BASP1 PPI subnetwork	0,99	>=0.20	SPTBN2 (4,0)	PCSK2 (3,7)	BSN (3,7)	CAMKV (3,7)	DOCK3 (3,5)	CELF4 (3,4)	CSPG5 (3,3)	SV2A (3,2)	NCKIPSD (3,0)	PTK2B (2,9)
GO:0060338	regulation of type I interferon-mediated signaling pathway	0,99	>=0.20	LINC00459 (4,7)	ENSG00000232913 (4,2)	RNF213 (4,2)	ENSG00000257501 (3,9)	ENSG00000232013 (3,1)	AKAP3 (3,0)	ENSG00000229729 (2,9)	ENSG00000228238 (2,9)	ENSG00000237781 (2,9)	TRAF3IP2-AS1 (2,8)
ENSG00000132664	POLR3F PPI subnetwork	0,99	>=0.20	C12orf10 (3,7)	RPIA (3,4)	ZMAT5 (3,3)	RRP7A (3,2)	TARBP2 (3,1)	KBTBD4 (3,1)	DHX30 (3,1)	YRDC (3,1)	RABGGTA (2,9)	L3MBTL2 (2,9)
GO:0032615	interleukin-12 production	0,99	>=0.20	ENSG00000225420 (3,8)	FGF23 (3,6)	CREB5 (3,5)	ENSG00000234653 (3,5)	MTF1 (3,4)	ENSG00000233153 (3,3)	KIF3B (2,7)	ENSG00000226497 (2,6)	ENSG00000237605 (2,6)	RABGAP1L (2,4)
GO:0060334	regulation of interferon-gamma-mediated signaling pathway	0,99	>=0.20	C15orf50 (4,1)	ENSG00000226383 (3,8)	C4orf32 (3,4)	BTBD16 (3,1)	FGF23 (2,9)	ENSG00000230074 (2,8)	PBX4 (2,7)	ENSG00000237159 (2,5)	ACTRT2 (2,5)	HMOX2 (2,4)
GO:0060330	regulation of response to interferon-gamma	0,99	>=0.20	C15orf50 (4,1)	ENSG00000226383 (3,8)	C4orf32 (3,4)	BTBD16 (3,1)	FGF23 (2,9)	ENSG00000230074 (2,8)	PBX4 (2,7)	ENSG00000237159 (2,5)	ACTRT2 (2,5)	HMOX2 (2,4)
GO:0002825	regulation of T-helper 1 type immune response	0,99	>=0.20	ENSG00000233153 (4,2)	C3orf45 (3,3)	FGF23 (3,1)	PBX4 (3,0)	ENSG00000250009 (2,8)	DEPDC4 (2,7)	ENSG00000258442 (2,7)	KCNH8 (2,5)	ENSG00000225420 (2,5)	LRRC36 (2,2)
GO:0006733	oxidoreduction coenzyme metabolic process	0,99	>=0.20	PGD (3,9)	GPD2 (3,8)	C14orf159 (3,6)	FAHD2A (3,3)	KIAA1919 (3,2)	HINT2 (3,2)	TRAF3IP2-AS1 (3,2)	C16orf62 (3,1)	RABGGTA (2,8)	CCDC51 (2,8)
GO:0051966	regulation of synaptic transmission, glutamatergic	0,99	>=0.20	FUT9 (4,9)	GPR26 (4,9)	NMBR (4,8)	NEGR1 (4,0)	AGBL4 (3,8)	DBC1 (3,8)	CHRM4 (3,8)	KCTD16 (3,6)	CADM2 (3,5)	ATP6AP1L (3,5)
GO:0006516	glycoprotein catabolic process	0,99	>=0.20	TMEM165 (3,3)	KIAA0317 (3,2)	C1orf56 (3,2)	CTSF (2,9)	TMEM131 (2,7)	ITPRIPL1 (2,7)	ENSG00000257612 (2,6)	ENSG00000257621 (2,6)	SLC9B2 (2,5)	CYP2R1 (2,5)
GO:0032649	regulation of interferon-gamma production	0,99	>=0.20	ENSG00000235724 (3,9)	ENSG00000214117 (3,6)	ENSG00000225420 (3,3)	ENSG00000233153 (3,0)	TULP2 (2,9)	IKZF4 (2,8)	PNPLA1 (2,7)	TAGAP (2,5)	PROX2 (2,4)	LRRC36 (2,4)
ENSG00000131323	TRAF3 PPI subnetwork	0,99	>=0.20	TANK (4,5)	RUNX3 (3,7)	PBX4 (3,6)	KIF3B (3,4)	STK4 (3,2)	ITPRIPL1 (3,0)	CCDC24 (3,0)	CCDC134 (2,9)	CCR10 (2,8)	DENND3 (2,7)
GO:0006693	prostaglandin metabolic process	0,99	>=0.20	PLA2G4A (4,7)	ENSG00000251538 (3,7)	ENSG00000256731 (3,5)	BTBD16 (3,2)	ENSG00000251249 (3,0)	CAPN12 (2,8)	LINGO2 (2,8)	ENSG00000259359 (2,8)	FBXW12 (2,6)	TMEM91 (2,5)
GO:0043901	negative regulation of multi-organism process	0,99	>=0.20	CAMP (4,8)	LTB4R (4,3)	MAP3K12 (3,8)	IKZF4 (3,1)	HEMK1 (3,0)	KCNK17 (3,0)	ENSG00000237781 (2,9)	FGF23 (2,8)	MTF1 (2,8)	FBXW12 (2,8)
GO:0009066	aspartate family amino acid metabolic process	0,99	>=0.20	ENSG00000258708 (4,8)	MIPOL1 (4,6)	SAT2 (4,0)	SLC22A2 (3,6)	FAHD2A (3,3)	ENSG00000254635 (3,3)	ENSG00000236155 (3,2)	KIAA1919 (2,9)	SUOX (2,7)	LPAL2 (2,7)
GO:0042074	cell migration involved in gastrulation	0,99	>=0.20	HOXB1 (4,4)	ENSG00000233715 (4,2)	BSN-AS2 (3,9)	ABO (3,4)	DENND2C (3,4)	C3orf45 (3,3)	ENSG00000249707 (3,1)	MYO3B (3,0)	ENSG00000257228 (3,0)	ENSG00000227839 (2,9)
ENSG00000171724	VAT1L PPI subnetwork	0,99	>=0.20	BSN (4,0)	CAMKV (3,9)	CELF4 (3,8)	PCSK2 (3,8)	SPTBN2 (3,6)	DOCK3 (3,5)	CSPG5 (3,5)	ABI2 (3,5)	NCKIPSD (3,2)	LRP11 (3,2)
GO:0031023	microtubule organizing center organization	0,99	>=0.20	C5orf34 (4,5)	SCLT1 (4,4)	DEPDC4 (4,1)	APLF (4,0)	METTL4 (4,0)	IFT80 (3,6)	C16orf48 (3,5)	POC5 (3,4)	NEK4 (3,3)	KIAA0586 (3,1)
GO:0006361	transcription initiation from RNA polymerase I promoter	0,99	>=0.20	ZC3H8 (4,0)	ENSG00000254635 (3,8)	C15orf40 (3,2)	KLHL20 (3,2)	RPIA (3,1)	CIAO1 (3,1)	DPH2 (2,8)	POLR3H (2,7)	ENSG00000204685 (2,7)	C16orf88 (2,7)
ENSG00000169021	UQCRFS1 PPI subnetwork	0,99	>=0.20	ACO2 (5,5)	NDUFA9 (4,5)	NDUFS3 (4,1)	NDUFA12 (3,6)	UQCRC1 (3,6)	PTPMT1 (3,6)	SLC25A20 (3,3)	EIF3K (3,3)	FAHD2A (3,2)	APEH (3,1)
GO:0009267	cellular response to starvation	0,99	>=0.20	FAM134C (4,9)	ATG13 (3,5)	TIGD6 (3,4)	GCC1 (3,4)	ENSG00000246747 (3,2)	CTSF (3,1)	FBXW2 (3,0)	RANBP10 (2,8)	C5orf34 (2,7)	DNAJB12 (2,7)
GO:0046456	icosanoid biosynthetic process	0,99	>=0.20	CAPN12 (4,6)	SDR9C7 (4,5)	PNPLA1 (3,5)	ENSG00000256731 (3,4)	DPEP2 (3,3)	TPRG1 (3,2)	TNFSF12 (2,9)	PLA2G4A (2,9)	ZNF589 (2,8)	ENSG00000246982 (2,8)
GO:0051597	response to methylmercury	0,99	>=0.20	ENSG00000248003 (4,7)	RANBP10 (3,8)	ENSG00000233728 (3,7)	SVIP (3,5)	TULP2 (3,4)	DYRK3 (3,1)	FBXW12 (3,1)	KIF6 (2,9)	RNF123 (2,9)	AS3MT (2,8)
REACTOME_NEF_MEDIATED_DOWNREGULATION_OF_MHC_CLASS_I_COMPLEX_CELL_SURFACE_EXPRESSION	REACTOME_NEF_MEDIATED_DOWNREGULATION_OF_MHC_CLASS_I_COMPLEX_CELL_SURFACE_EXPRESSION	0,99	>=0.20	RANBP10 (3,6)	CORO7 (3,5)	FAM65A (3,3)	NF2 (3,2)	ATP6V0D1 (3,1)	ARHGAP1 (3,1)	SH3BGRL3 (3,1)	PLA2G15 (2,9)	PSKH1 (2,8)	ACD (2,8)
ENSG00000143858	SYT2 PPI subnetwork	0,99	>=0.20	PCSK2 (4,3)	BSN (4,2)	CELF4 (4,1)	SPTBN2 (3,8)	CAMKV (3,7)	CSPG5 (3,5)	OPCML (3,3)	DOCK3 (3,1)	DBC1 (3,1)	CNTNAP1 (3,0)
GO:0001818	negative regulation of cytokine production	0,99	>=0.20	ENSG00000233153 (3,4)	SHISA5 (3,1)	WHAMM (3,0)	RNF213 (3,0)	MAP3K12 (2,9)	ENSG00000250803 (2,9)	TNFSF12 (2,7)	UBXN11 (2,7)	UBA7 (2,5)	AGRP (2,5)
GO:0005681	spliceosomal complex	0,99	>=0.20	PRPF3 (5,8)	BCAS2 (3,8)	FNBP4 (3,7)	RBM14 (3,7)	SNRNP200 (3,6)	CTCF (3,6)	PHF5A (3,6)	RBM6 (3,5)	KATNA1 (3,5)	SF3B4 (3,4)
GO:0030595	leukocyte chemotaxis	0,99	>=0.20	CSF3R (3,9)	TAGAP (3,2)	SPI1 (3,1)	ENSG00000258442 (3,0)	FGF23 (2,9)	CSF1R (2,9)	ENSG00000226497 (2,7)	ENSG00000225420 (2,6)	CSF3 (2,6)	C15orf50 (2,6)
GO:0043200	response to amino acid stimulus	0,99	>=0.20	FGF23 (4,1)	MYO3B (3,7)	INPP5B (3,5)	ENSG00000233715 (3,0)	PDGFRB (2,6)	COL7A1 (2,6)	NID2 (2,5)	C3orf71 (2,5)	HTRA1 (2,5)	DIRC3 (2,5)
GO:0015988	energy coupled proton transport, against electrochemical gradient	0,99	>=0.20	ATP6V0B (4,7)	ATP6V0D1 (4,5)	SLC9B2 (3,9)	PIP4K2C (3,7)	C22orf25 (3,4)	ENSG00000255545 (3,4)	KCNE2 (3,4)	ENSG00000236155 (3,0)	C5orf32 (3,0)	UQCR10 (2,9)
GO:0015991	ATP hydrolysis coupled proton transport	0,99	>=0.20	ATP6V0B (4,7)	ATP6V0D1 (4,5)	SLC9B2 (3,9)	PIP4K2C (3,7)	C22orf25 (3,4)	ENSG00000255545 (3,4)	KCNE2 (3,4)	ENSG00000236155 (3,0)	C5orf32 (3,0)	UQCR10 (2,9)
ENSG00000159164	SV2A PPI subnetwork	0,99	>=0.20	SPTBN2 (3,9)	CAMKV (3,8)	PCSK2 (3,7)	CELF4 (3,6)	BSN (3,6)	DOCK3 (3,6)	CSPG5 (3,4)	SV2A (3,2)	NCKIPSD (3,1)	LRP11 (3,0)
ENSG00000130810	PPAN PPI subnetwork	0,99	>=0.20	NOC3L (5,6)	GNL3 (5,5)	NOP14 (5,5)	WDR12 (5,3)	TIMM9 (4,4)	NMD3 (4,3)	RRP7A (4,3)	DPH2 (4,3)	C14orf21 (4,0)	UMPS (3,9)
GO:0004521	endoribonuclease activity	0,99	>=0.20	BOLA1 (4,3)	NMRAL1 (3,9)	UMPS (3,6)	DDX28 (3,0)	PQLC3 (2,9)	SDR9C7 (2,8)	POLR3H (2,8)	TRMT2A (2,7)	WDR12 (2,6)	PSMG1 (2,6)
GO:0006098	pentose-phosphate shunt	0,99	>=0.20	PGD (4,4)	ENSG00000244967 (3,6)	GPD2 (3,5)	ENSG00000204685 (3,5)	C16orf62 (3,4)	RIMKLB (3,3)	ENSG00000206573 (3,1)	B3GNTL1 (3,1)	ENSG00000229729 (2,9)	ENSG00000234653 (2,9)
ENSG00000132589	FLOT2 PPI subnetwork	0,99	>=0.20	ENSG00000250954 (2,8)	TTC19 (2,8)	CANX (2,7)	MGAT4B (2,7)	MRVI1 (2,7)	TRPM8 (2,7)	MYO1A (2,6)	HSD11B2 (2,5)	RAB4A (2,4)	ENSG00000226674 (2,3)
KEGG_AMINO_SUGAR_AND_NUCLEOTIDE_SUGAR_METABOLISM	KEGG_AMINO_SUGAR_AND_NUCLEOTIDE_SUGAR_METABOLISM	0,99	>=0.20	NAGLU (4,3)	CYB561D2 (3,9)	CCS (3,9)	CREB3 (3,5)	EIF2AK3 (3,3)	PLA2G15 (3,3)	CREB3L1 (3,3)	KDELR2 (3,2)	PYCR1 (3,2)	GBE1 (3,2)
REACTOME_REGULATION_OF_IFNG_SIGNALING	REACTOME_REGULATION_OF_IFNG_SIGNALING	0,99	>=0.20	CISH (4,6)	TANK (4,3)	FGF23 (3,7)	PDE4B (3,5)	RNF213 (3,3)	KIF3B (3,2)	PSMB10 (3,1)	ARID5B (3,1)	CCL19 (3,1)	IKZF4 (3,0)
ENSG00000102189	EEA1 PPI subnetwork	0,99	>=0.20	PDCD6IP (3,9)	ATP6V0D1 (3,8)	MLX (3,7)	AKAP10 (3,5)	ZNF654 (3,4)	NEK4 (3,4)	THUMPD3 (3,3)	ENSG00000229729 (3,2)	KIF3B (3,1)	SETD5 (3,0)
GO:0042089	cytokine biosynthetic process	0,99	>=0.20	ENSG00000214117 (3,8)	PROX2 (3,4)	IKZF2 (3,3)	ENSG00000237647 (3,2)	MTF1 (3,2)	CSF3R (2,9)	MAPKAPK3 (2,7)	ENSG00000249707 (2,6)	MIER1 (2,6)	CAMP (2,6)
ENSG00000147649	MTDH PPI subnetwork	0,99	>=0.20	RPIA (3,8)	C14orf159 (3,7)	ACY3 (3,5)	TMEM135 (2,9)	TGFBR2 (2,9)	CISD2 (2,7)	SLC25A20 (2,7)	C16orf62 (2,5)	IPO8 (2,5)	UQCRC1 (2,4)
GO:0042254	ribosome biogenesis	0,99	>=0.20	DPH2 (4,7)	NOC3L (4,5)	POLR3H (4,3)	TIMM9 (4,2)	ZC3H8 (4,0)	WDR12 (4,0)	GNL3 (3,9)	C16orf88 (3,8)	RRP7A (3,7)	C14orf21 (3,7)
MP:0002894	abnormal otolith morphology	0,99	>=0.20	TRPM8 (3,9)	ENSG00000228238 (3,2)	MPPED2 (2,7)	EMCN (2,6)	ASB13 (2,6)	TMPRSS3 (2,6)	C20orf54 (2,5)	SATB1 (2,5)	CALN1 (2,4)	RAB3IL1 (2,4)
GO:0008343	adult feeding behavior	0,99	>=0.20	AGRP (5,1)	ENSG00000233153 (4,3)	ENSG00000251538 (4,2)	KCTD19 (3,8)	ENSG00000237950 (3,6)	DAOA (3,2)	CHGA (3,2)	ENSG00000237159 (3,2)	NMBR (3,0)	C9orf128 (3,0)
REACTOME_RNA_POLYMERASE_II_TRANSCRIPTION_ELONGATION	REACTOME_RNA_POLYMERASE_II_TRANSCRIPTION_ELONGATION	0,99	>=0.20	PHF5A (3,9)	NOSIP (3,3)	PFDN1 (3,3)	ZNF408 (3,2)	THOC5 (3,1)	FBXW2 (3,1)	BCAS2 (3,1)	C12orf10 (3,0)	SUGP1 (3,0)	CIAO1 (2,9)
REACTOME_FORMATION_OF_HIV:1_ELONGATION_COMPLEX_IN_THE_ABSENCE_OF_HIV:1_TAT	REACTOME_FORMATION_OF_HIV:1_ELONGATION_COMPLEX_IN_THE_ABSENCE_OF_HIV:1_TAT	0,99	>=0.20	PHF5A (3,9)	NOSIP (3,3)	PFDN1 (3,3)	ZNF408 (3,2)	THOC5 (3,1)	FBXW2 (3,1)	BCAS2 (3,1)	C12orf10 (3,0)	SUGP1 (3,0)	CIAO1 (2,9)
REACTOME_FORMATION_OF_RNA_POL_II_ELONGATION_COMPLEX	REACTOME_FORMATION_OF_RNA_POL_II_ELONGATION_COMPLEX	0,99	>=0.20	PHF5A (3,9)	NOSIP (3,3)	PFDN1 (3,3)	ZNF408 (3,2)	THOC5 (3,1)	FBXW2 (3,1)	BCAS2 (3,1)	C12orf10 (3,0)	SUGP1 (3,0)	CIAO1 (2,9)
ENSG00000156697	UTP14A PPI subnetwork	0,99	>=0.20	GNL3 (5,6)	IFRD2 (4,6)	WDR12 (4,5)	DPH2 (4,0)	NOC3L (3,8)	C16orf88 (3,8)	NOP14 (3,5)	SLC7A6OS (3,4)	RPIA (3,4)	TIMM9 (3,3)
ENSG00000121858	TNFSF10 PPI subnetwork	0,99	>=0.20	MCPH1 (4,4)	ZNF800 (3,9)	DDB2 (3,7)	PTGS2 (3,6)	KIAA0040 (3,4)	TANK (3,1)	ACY3 (3,1)	MCL1 (2,9)	ARID4A (2,9)	HBEGF (2,8)
GO:0071779	G1/S transition checkpoint	0,99	>=0.20	PSMA3 (4,3)	NUTF2 (3,7)	KLHL20 (3,5)	NPLOC4 (3,4)	C12orf5 (3,0)	PSMD3 (3,0)	PSMC3 (2,9)	IP6K2 (2,8)	NOSIP (2,8)	IPO13 (2,6)
GO:0043449	cellular alkene metabolic process	0,99	>=0.20	SDR9C7 (4,3)	CAMP (4,2)	LTB4R (4,2)	PNPLA1 (4,1)	DPEP2 (3,7)	NMU (3,6)	CAPN12 (3,3)	ENSG00000246982 (3,1)	KCNK17 (2,9)	CTRL (2,9)
GO:0006691	leukotriene metabolic process	0,99	>=0.20	SDR9C7 (4,3)	CAMP (4,2)	LTB4R (4,2)	PNPLA1 (4,1)	DPEP2 (3,7)	NMU (3,6)	CAPN12 (3,3)	ENSG00000246982 (3,1)	KCNK17 (2,9)	CTRL (2,9)
ENSG00000087274	ADD1 PPI subnetwork	0,99	>=0.20	PCSK2 (3,8)	SPTBN2 (3,6)	DOCK3 (3,4)	BSN (3,4)	CAMKV (3,2)	OPCML (3,2)	PTK2B (3,1)	CELF4 (2,9)	CNTNAP1 (2,6)	RLTPR (2,6)
ENSG00000125743	SNRPD2 PPI subnetwork	0,99	>=0.20	RBM14 (4,5)	PRPF3 (4,3)	PHF5A (4,2)	YLPM1 (3,9)	SNRNP200 (3,6)	CTCF (3,5)	LUC7L2 (3,5)	FNBP4 (3,4)	RBM6 (3,3)	SF3B4 (3,3)
GO:0042136	neurotransmitter biosynthetic process	0,99	>=0.20	GLRA1 (4,3)	KCTD19 (4,2)	ENSG00000250803 (3,8)	ENSG00000226497 (3,7)	TMEM91 (3,7)	MYO3B (3,6)	CDH8 (3,2)	NMUR2 (3,2)	SLC22A3 (2,9)	CAPN12 (2,9)
GO:0005504	fatty acid binding	0,99	>=0.20	SLC25A20 (5,3)	NR1H3 (4,5)	MLXIPL (4,3)	CIDEB (4,0)	SAT2 (3,9)	NIPSNAP1 (3,5)	PLA2G12B (3,5)	F2 (3,3)	MYO1A (3,3)	AMT (3,3)
ENSG00000058600	POLR3E PPI subnetwork	0,99	>=0.20	TARBP2 (4,1)	MCPH1 (3,7)	ZMAT5 (3,3)	YRDC (3,3)	ACTR6 (3,2)	C12orf10 (3,1)	DHX30 (3,1)	RRP7A (2,9)	KBTBD4 (2,9)	XPNPEP3 (2,8)
GO:0042776	mitochondrial ATP synthesis coupled proton transport	0,99	>=0.20	MRPS21 (6,0)	NDUFA12 (5,6)	UQCR10 (5,3)	C3orf78 (4,3)	ATOX1 (3,9)	HINT2 (3,9)	EIF3K (3,5)	NDUFS3 (3,4)	NDUFA9 (3,3)	GBA2 (3,3)
ENSG00000139998	RAB15 PPI subnetwork	0,99	>=0.20	CAMKV (4,0)	PCSK2 (3,9)	BSN (3,8)	CELF4 (3,6)	SPTBN2 (3,6)	DOCK3 (3,4)	CSPG5 (3,4)	LRP11 (3,4)	ABI2 (3,0)	ELAVL4 (2,9)
GO:0042108	positive regulation of cytokine biosynthetic process	0,99	>=0.20	ENSG00000214117 (4,4)	MTF1 (3,9)	PROX2 (3,4)	ENSG00000237647 (3,2)	TAGAP (3,1)	CAMP (3,1)	FGF23 (3,1)	TPRG1 (3,0)	ENSG00000257612 (2,9)	CSF3R (2,8)
GO:0000175	3'-5'-exoribonuclease activity	0,99	>=0.20	NME6 (3,6)	CIAO1 (3,4)	CCDC51 (3,4)	NDUFAF3 (3,2)	TARS2 (3,1)	C1orf56 (2,8)	UMPS (2,8)	GNL3 (2,8)	IFRD2 (2,7)	EIF4A1 (2,7)
MP:0004392	abnormal CD8-positive T cell physiology	0,99	>=0.20	CD96 (3,9)	TANK (3,8)	CREB5 (3,4)	CCL19 (3,4)	IKZF4 (3,4)	DUSP2 (3,4)	DENND3 (3,3)	STK4 (3,2)	ABTB2 (3,2)	ZAP70 (3,0)
ENSG00000165868	HSPA12A PPI subnetwork	0,99	>=0.20	SPTBN2 (3,8)	PCSK2 (3,7)	CAMKV (3,7)	DOCK3 (3,7)	CELF4 (3,6)	BSN (3,6)	CSPG5 (3,3)	DBC1 (3,2)	SV2A (3,1)	LRP11 (2,9)
GO:0044243	multicellular organismal catabolic process	0,99	>=0.20	CTRL (5,8)	CAMP (3,8)	DIRC3 (3,4)	C20orf54 (3,3)	ENSG00000227839 (3,1)	ENSG00000234653 (3,0)	TNN (3,0)	SLC9B2 (3,0)	COL7A1 (2,8)	CCDC87 (2,7)
GO:0043277	apoptotic cell clearance	0,99	>=0.20	PLA2G15 (3,6)	LRP1 (3,2)	DAGLB (2,9)	ENSG00000246331 (2,8)	CCDC87 (2,7)	ANKRD36BP2 (2,7)	ENSG00000237950 (2,7)	ENSG00000251249 (2,5)	TMEM51 (2,5)	ACP2 (2,4)
REACTOME_RNA_POLYMERASE_I_PROMOTER_ESCAPE	REACTOME_RNA_POLYMERASE_I_PROMOTER_ESCAPE	0,99	>=0.20	RPIA (4,0)	ZC3H8 (4,0)	WDR12 (3,8)	UMPS (3,5)	CIAO1 (3,4)	TIMM9 (3,4)	BCAS2 (3,3)	DPH2 (3,2)	C1orf51 (3,1)	NMD3 (3,0)
GO:0050829	defense response to Gram-negative bacterium	0,99	>=0.20	DEPDC4 (5,2)	ENSG00000233153 (3,9)	MTF1 (3,5)	ENSG00000231426 (3,5)	CSF3 (3,4)	ENSG00000225420 (3,1)	ENSG00000249707 (3,1)	ENSG00000246982 (2,9)	ZC3H6 (2,8)	ST3GAL3 (2,8)
ENSG00000120889	TNFRSF10B PPI subnetwork	0,99	>=0.20	CTRL (4,3)	CYP20A1 (3,1)	NME6 (3,1)	DENND3 (3,0)	DDB2 (2,9)	C16orf5 (2,7)	SLC12A4 (2,6)	GNAI2 (2,6)	ATG10 (2,5)	ERI1 (2,4)
ENSG00000163811	WDR43 PPI subnetwork	0,99	>=0.20	GNL3 (5,7)	WDR12 (5,4)	NOC3L (5,2)	NOP14 (5,0)	TIMM9 (4,7)	DPH2 (4,4)	IFRD2 (4,4)	UMPS (4,3)	C14orf21 (4,2)	C16orf88 (4,0)
ENSG00000180190	C8orf42 PPI subnetwork	0,99	>=0.20	BSN (4,0)	CAMKV (3,9)	PCSK2 (3,9)	CELF4 (3,9)	SPTBN2 (3,7)	CSPG5 (3,5)	DOCK3 (3,5)	ABI2 (3,4)	SV2A (3,2)	NCKIPSD (3,1)
GO:0051085	chaperone mediated protein folding requiring cofactor	0,99	>=0.20	ENSG00000233973 (4,3)	CACYBP (3,6)	C20orf94 (3,6)	ITPRIPL1 (3,3)	ENSG00000250009 (3,0)	FBXW2 (3,0)	THAP11 (3,0)	CYB561D2 (2,9)	ENSG00000226752 (2,8)	C15orf40 (2,8)
GO:0016338	calcium-independent cell-cell adhesion	0,99	>=0.20	FUT6 (4,3)	ENSG00000229689 (4,2)	PROM2 (3,6)	SLC14A2 (3,5)	ENSG00000236155 (3,4)	TMEM102 (3,4)	DPP4 (3,3)	DAOA (2,9)	C10orf114 (2,9)	ENSG00000228238 (2,8)
GO:0019362	pyridine nucleotide metabolic process	0,99	>=0.20	PGD (4,2)	GPD2 (3,7)	C14orf159 (2,9)	KIAA1919 (2,9)	C16orf62 (2,9)	FAHD2A (2,9)	ENSG00000230074 (2,9)	ENSG00000234653 (2,7)	ACY3 (2,7)	APEH (2,7)
GO:0072524	pyridine-containing compound metabolic process	0,99	>=0.20	PGD (4,2)	GPD2 (3,7)	C14orf159 (2,9)	KIAA1919 (2,9)	C16orf62 (2,9)	FAHD2A (2,9)	ENSG00000230074 (2,9)	ENSG00000234653 (2,7)	ACY3 (2,7)	APEH (2,7)
GO:0006511	ubiquitin-dependent protein catabolic process	0,99	>=0.20	UBE2D3 (4,1)	NPLOC4 (3,9)	RANBP10 (3,7)	ATG13 (3,7)	TLK2 (3,5)	USP4 (3,0)	PSMA3 (3,0)	ARFGAP2 (3,0)	UHRF1BP1L (2,9)	PRUNE (2,8)
GO:0009584	detection of visible light	0,99	>=0.20	PDE6G (7,5)	GNAT1 (7,5)	PDC (7,2)	ANO2 (6,1)	ENSG00000236772 (3,8)	INSM2 (3,5)	PAX4 (3,2)	SPTBN5 (2,9)	CCDC87 (2,9)	C16orf86 (2,7)
GO:0007041	lysosomal transport	0,99	>=0.20	REEP3 (4,5)	PLEKHA1 (3,8)	ENSG00000244967 (3,2)	ATG10 (3,2)	FGD4 (2,7)	UFL1 (2,7)	ENDOV (2,6)	PPIP5K2 (2,5)	EYS (2,5)	XRCC4 (2,5)
ENSG00000197448	GSTK1 PPI subnetwork	0,99	>=0.20	CANX (4,5)	SND1 (3,8)	POLR2B (3,6)	PYCR1 (3,6)	DARS2 (3,4)	THADA (3,1)	ST13 (3,1)	UFL1 (3,1)	MED24 (3,0)	KDELR2 (3,0)
GO:0042645	mitochondrial nucleoid	0,99	>=0.20	DNAJA3 (5,2)	CCDC51 (5,0)	COASY (4,6)	TARS2 (4,3)	INHBE (4,2)	TTC19 (4,1)	ACO2 (4,1)	SHMT2 (3,9)	UQCRC1 (3,8)	CS (3,7)
ENSG00000163882	POLR2H PPI subnetwork	0,99	>=0.20	PRPF3 (4,4)	FNBP4 (4,0)	SNRNP200 (3,7)	SF3B4 (3,7)	RBM14 (3,6)	PHF5A (3,6)	RBM6 (3,5)	NUP160 (3,5)	DHX30 (3,5)	EDC4 (3,5)
ENSG00000110367	DDX6 PPI subnetwork	0,99	>=0.20	TARBP2 (3,7)	C12orf10 (3,3)	PFDN5 (3,2)	MAU2 (2,8)	RANGAP1 (2,8)	GCC1 (2,7)	MTF1 (2,7)	NOC3L (2,7)	EDC4 (2,7)	PHF5A (2,7)
REACTOME_RNA_POLYMERASE_II_PRE:TRANSCRIPTION_EVENTS	REACTOME_RNA_POLYMERASE_II_PRE:TRANSCRIPTION_EVENTS	0,99	>=0.20	BCAS2 (4,2)	PHF5A (3,7)	YRDC (3,3)	FCF1 (3,2)	PFDN1 (3,1)	FBXW2 (3,1)	KATNA1 (3,0)	NUP160 (3,0)	PRPF3 (2,9)	CIAO1 (2,8)
ENSG00000100142	POLR2F PPI subnetwork	0,99	>=0.20	PRPF3 (4,1)	SNRNP200 (3,7)	FNBP4 (3,6)	RBM14 (3,6)	NUP160 (3,5)	PHF5A (3,5)	SF3B4 (3,4)	EDC4 (3,4)	BCAS2 (3,4)	FCF1 (3,1)
ENSG00000138308	PLA2G12B PPI subnetwork	0,99	>=0.20	PCSK2 (3,9)	BSN (3,9)	CAMKV (3,9)	CELF4 (3,8)	DOCK3 (3,5)	SPTBN2 (3,5)	CSPG5 (3,5)	ABI2 (3,4)	LRP11 (3,2)	NCKIPSD (3,2)
GO:0050660	flavin adenine dinucleotide binding	0,99	>=0.20	SUOX (4,5)	FUT6 (4,0)	COASY (3,9)	SLC25A20 (3,6)	C7orf10 (3,5)	SAT2 (3,5)	FAHD2A (3,4)	ACY3 (3,3)	INHBC (3,1)	ACO2 (3,0)
GO:0005840	ribosome	0,99	>=0.20	TIMM9 (5,1)	PFDN5 (4,8)	GAS5 (4,5)	FXN (4,4)	EIF3K (4,3)	MRPS14 (4,1)	MRPS21 (4,0)	NDUFS3 (4,0)	PSMG1 (4,0)	ZSWIM7 (3,9)
GO:0032787	monocarboxylic acid metabolic process	0,99	>=0.20	SUOX (4,9)	SLC25A20 (3,8)	SERHL2 (3,7)	CYP2C8 (3,7)	MLXIPL (3,6)	TMEM135 (3,6)	PPCS (3,3)	LPAL2 (3,1)	FAHD2A (3,1)	RDH16 (3,0)
GO:0003995	acyl-CoA dehydrogenase activity	0,99	>=0.20	SLC25A20 (6,3)	SUOX (5,7)	TTC19 (3,9)	CCS (3,6)	SAT2 (3,5)	TMEM135 (3,4)	COASY (3,3)	C14orf159 (3,3)	DHRS1 (3,3)	TPRG1 (3,2)
ENSG00000134072	CAMK1 PPI subnetwork	0,99	>=0.20	CAMKV (4,6)	CELF4 (4,1)	SPTBN2 (3,8)	BSN (3,6)	PCSK2 (3,5)	OPCML (3,5)	CNTNAP1 (3,5)	NEURL (3,3)	PTK2B (3,1)	C16orf5 (3,1)
ENSG00000112379	KIAA1244 PPI subnetwork	0,99	>=0.20	BSN (3,9)	CAMKV (3,9)	PCSK2 (3,8)	CELF4 (3,8)	CSPG5 (3,5)	SPTBN2 (3,5)	DOCK3 (3,4)	ABI2 (3,4)	NCKIPSD (3,3)	LRP11 (3,2)
GO:0002275	myeloid cell activation involved in immune response	0,99	>=0.20	SPI1 (3,8)	CSF3R (3,8)	DPEP2 (3,6)	MTMR11 (3,4)	CSF1R (3,3)	TM6SF1 (3,3)	ENSG00000238198 (2,8)	TNFSF12 (2,8)	ENSG00000214117 (2,8)	LRRC36 (2,6)
GO:0009303	rRNA transcription	0,99	>=0.20	ENSG00000227839 (5,1)	HMGXB3 (4,0)	ZC3H8 (3,6)	TRIM32 (3,5)	POLR3H (3,3)	ENSG00000217404 (3,3)	ZNF408 (3,2)	L3MBTL2 (3,0)	C14orf21 (2,9)	DPH2 (2,8)
ENSG00000134444	KIAA1468 PPI subnetwork	0,99	>=0.20	BSN (3,9)	PCSK2 (3,8)	CAMKV (3,8)	CELF4 (3,7)	CSPG5 (3,5)	DOCK3 (3,5)	SPTBN2 (3,5)	ABI2 (3,4)	NCKIPSD (3,2)	SV2A (3,1)
ENSG00000101161	PRPF6 PPI subnetwork	0,99	>=0.20	PHF5A (4,6)	RBM14 (4,6)	LUC7L2 (3,9)	PRPF3 (3,8)	SNRNP200 (3,8)	FNBP4 (3,8)	CTCF (3,8)	YLPM1 (3,6)	RBM6 (3,5)	EDC4 (3,5)
GO:0044116	growth of symbiont involved in interaction with host	0,99	>=0.20	CAMP (5,5)	LTB4R (4,0)	ENSG00000249328 (3,5)	ENSG00000214117 (3,5)	ENSG00000230454 (3,4)	MTF1 (3,2)	KCNK17 (3,0)	PROX2 (2,8)	ENSG00000225420 (2,7)	FBXW12 (2,7)
GO:0044117	growth of symbiont in host	0,99	>=0.20	CAMP (5,5)	LTB4R (4,0)	ENSG00000249328 (3,5)	ENSG00000214117 (3,5)	ENSG00000230454 (3,4)	MTF1 (3,2)	KCNK17 (3,0)	PROX2 (2,8)	ENSG00000225420 (2,7)	FBXW12 (2,7)
GO:0044144	modulation of growth of symbiont involved in interaction with host	0,99	>=0.20	CAMP (5,5)	LTB4R (4,0)	ENSG00000249328 (3,5)	ENSG00000214117 (3,5)	ENSG00000230454 (3,4)	MTF1 (3,2)	KCNK17 (3,0)	PROX2 (2,8)	ENSG00000225420 (2,7)	FBXW12 (2,7)
GO:0044146	negative regulation of growth of symbiont involved in interaction with host	0,99	>=0.20	CAMP (5,5)	LTB4R (4,0)	ENSG00000249328 (3,5)	ENSG00000214117 (3,5)	ENSG00000230454 (3,4)	MTF1 (3,2)	KCNK17 (3,0)	PROX2 (2,8)	ENSG00000225420 (2,7)	FBXW12 (2,7)
GO:0044130	negative regulation of growth of symbiont in host	0,99	>=0.20	CAMP (5,5)	LTB4R (4,0)	ENSG00000249328 (3,5)	ENSG00000214117 (3,5)	ENSG00000230454 (3,4)	MTF1 (3,2)	KCNK17 (3,0)	PROX2 (2,8)	ENSG00000225420 (2,7)	FBXW12 (2,7)
GO:0044110	growth involved in symbiotic interaction	0,99	>=0.20	CAMP (5,5)	LTB4R (4,0)	ENSG00000249328 (3,5)	ENSG00000214117 (3,5)	ENSG00000230454 (3,4)	MTF1 (3,2)	KCNK17 (3,0)	PROX2 (2,8)	ENSG00000225420 (2,7)	FBXW12 (2,7)
GO:0044126	regulation of growth of symbiont in host	0,99	>=0.20	CAMP (5,5)	LTB4R (4,0)	ENSG00000249328 (3,5)	ENSG00000214117 (3,5)	ENSG00000230454 (3,4)	MTF1 (3,2)	KCNK17 (3,0)	PROX2 (2,8)	ENSG00000225420 (2,7)	FBXW12 (2,7)
REACTOME_TRANSCRIPTION_OF_THE_HIV_GENOME	REACTOME_TRANSCRIPTION_OF_THE_HIV_GENOME	0,99	>=0.20	BCAS2 (4,1)	PHF5A (3,6)	YRDC (3,2)	NUP160 (3,2)	FCF1 (3,2)	PFDN1 (3,2)	FBXW2 (3,1)	KATNA1 (3,0)	PRPF3 (3,0)	ACTR6 (2,8)
ENSG00000154174	TOMM70A PPI subnetwork	0,99	>=0.20	OLA1 (3,3)	ST13 (3,0)	NMU (3,0)	PSMA3 (3,0)	RAB4A (3,0)	NHP2L1 (2,7)	ACTR6 (2,5)	CANX (2,5)	ACO2 (2,5)	CACYBP (2,5)
GO:0019363	pyridine nucleotide biosynthetic process	0,99	>=0.20	KIAA1919 (4,0)	HARBI1 (3,7)	C3orf45 (3,6)	ENSG00000253426 (3,4)	SERHL2 (3,3)	ENSG00000259359 (3,1)	ENSG00000236155 (2,9)	C20orf94 (2,9)	CYP2R1 (2,9)	LPIN3 (2,7)
GO:0072525	pyridine-containing compound biosynthetic process	0,99	>=0.20	KIAA1919 (4,0)	HARBI1 (3,7)	C3orf45 (3,6)	ENSG00000253426 (3,4)	SERHL2 (3,3)	ENSG00000259359 (3,1)	ENSG00000236155 (2,9)	C20orf94 (2,9)	CYP2R1 (2,9)	LPIN3 (2,7)
ENSG00000136271	DDX56 PPI subnetwork	0,99	>=0.20	GNL3 (5,2)	NOC3L (5,2)	WDR12 (5,1)	NOP14 (5,0)	DPH2 (4,7)	TIMM9 (4,2)	NMD3 (4,1)	ZC3H8 (4,1)	RRP7A (4,0)	C16orf88 (3,7)
ENSG00000105323	HNRNPUL1 PPI subnetwork	0,99	>=0.20	FNBP4 (4,7)	HNRNPK (4,6)	PRPF3 (4,4)	RBM14 (4,3)	LUC7L2 (4,2)	PHF5A (3,8)	CTCF (3,7)	PTGES3 (3,5)	WDR6 (3,5)	YLPM1 (3,5)
ENSG00000105509	HAS1 PPI subnetwork	0,99	>=0.20	PQLC3 (3,5)	NFYC (3,5)	SLC35D1 (3,5)	SLC26A2 (3,1)	KIAA0317 (3,0)	RABGAP1L (2,8)	STK4 (2,7)	MEF2BNB (2,6)	TMEM170A (2,6)	SLC7A6 (2,6)
GO:0042107	cytokine metabolic process	0,99	>=0.20	ENSG00000214117 (3,4)	MTF1 (3,2)	PROX2 (3,2)	IKZF2 (3,2)	ENSG00000237647 (3,1)	CSF3R (2,8)	MAPKAPK3 (2,8)	MIER1 (2,7)	FGF23 (2,7)	IKZF4 (2,6)
GO:0000038	very long-chain fatty acid metabolic process	0,99	>=0.20	SVIP (3,8)	SUOX (3,4)	PNPLA1 (3,4)	SPTSSB (3,3)	BTBD16 (3,2)	TMEM91 (3,1)	SLC25A20 (2,9)	ENSG00000253426 (2,8)	ENSG00000246331 (2,7)	LINGO2 (2,6)
GO:0006959	humoral immune response	0,99	>=0.20	LPA (5,7)	OIT3 (4,6)	CYP2C8 (3,9)	INHBC (3,7)	RDH16 (3,6)	PAX5 (3,5)	ENSG00000258442 (3,2)	HSD17B6 (3,2)	CYP2C9 (3,1)	LCAT (3,0)
GO:0015030	Cajal body	0,99	>=0.20	C16orf88 (3,5)	WDR12 (3,3)	YLPM1 (3,2)	SENP3 (3,1)	BCAS2 (3,1)	PHB (3,0)	UMPS (3,0)	THUMPD3 (2,9)	GNL3 (2,9)	NOP14 (2,9)
GO:0042775	mitochondrial ATP synthesis coupled electron transport	0,99	>=0.20	MRPS21 (6,3)	UQCR10 (6,0)	NDUFA12 (5,9)	HINT2 (4,8)	C3orf78 (4,3)	MRPS14 (4,3)	FAHD2A (4,0)	NDUFAF3 (3,8)	ATOX1 (3,7)	NDUFS3 (3,7)
GO:0042773	ATP synthesis coupled electron transport	0,99	>=0.20	MRPS21 (6,3)	UQCR10 (6,0)	NDUFA12 (5,9)	HINT2 (4,8)	C3orf78 (4,3)	MRPS14 (4,3)	FAHD2A (4,0)	NDUFAF3 (3,8)	ATOX1 (3,7)	NDUFS3 (3,7)
GO:0031575	mitotic cell cycle G1/S transition checkpoint	0,99	>=0.20	PSMA3 (4,2)	KLHL20 (3,6)	NUTF2 (3,6)	NPLOC4 (3,4)	PSMC3 (3,0)	C12orf5 (3,0)	NOSIP (2,9)	PSMD3 (2,8)	NMT1 (2,8)	IP6K2 (2,7)
GO:0007158	neuron cell-cell adhesion	0,99	>=0.20	LSAMP (5,3)	CNTNAP5 (5,3)	ASTN2 (4,6)	CADM2 (4,4)	PPFIA2 (4,3)	OPCML (4,2)	NCAN (4,0)	ARHGEF26 (4,0)	AGBL4 (3,7)	EPHA5 (3,7)
GO:0045577	regulation of B cell differentiation	0,99	>=0.20	ENSG00000238198 (4,3)	ENSG00000236772 (3,1)	SPI1 (2,9)	AMHR2 (2,9)	ENSG00000257501 (2,8)	SLC25A21 (2,7)	DPEP2 (2,7)	ITPRIPL1 (2,6)	ENSG00000232913 (2,5)	TNFSF12 (2,5)
GO:0007034	vacuolar transport	0,99	>=0.20	REEP3 (4,5)	PLEKHA1 (4,0)	ENDOV (2,9)	ATG10 (2,9)	FGD4 (2,8)	C16orf62 (2,7)	YTHDC2 (2,7)	EYS (2,6)	ACTR6 (2,6)	ANKRD36BP2 (2,5)
ENSG00000115252	PDE1A PPI subnetwork	0,99	>=0.20	CAMKV (3,8)	SPTBN2 (3,7)	BSN (3,7)	PCSK2 (3,6)	DOCK3 (3,6)	CSPG5 (3,5)	CELF4 (3,4)	SV2A (2,9)	LRP11 (2,9)	OPCML (2,9)
REACTOME_TRANSCRIPTION	REACTOME_TRANSCRIPTION	0,99	>=0.20	HIST2H2BE (4,0)	YRDC (3,9)	PRPF3 (3,7)	BCAS2 (3,4)	C14orf21 (3,3)	THAP11 (3,3)	PHF5A (3,2)	NUP160 (3,2)	POLDIP3 (3,1)	FNBP4 (2,8)
ENSG00000117360	PRPF3 PPI subnetwork	0,99	>=0.20	PRPF3 (4,3)	PHF5A (4,2)	EDC4 (4,1)	ACD (3,9)	SF3B4 (3,9)	MED24 (3,7)	NMT1 (3,4)	SNRNP200 (3,4)	C12orf10 (3,4)	SUGP1 (3,4)
GO:0006885	regulation of pH	0,99	>=0.20	KCNE2 (4,5)	BSN-AS2 (3,8)	FUT9 (3,5)	ZDHHC1 (2,8)	ADRA2B (2,7)	SPTBN5 (2,7)	FAM122A (2,6)	HSD11B2 (2,6)	ATP6V0B (2,6)	C9orf128 (2,6)
GO:0043632	modification-dependent macromolecule catabolic process	0,99	>=0.20	UBE2D3 (4,0)	RANBP10 (3,8)	NPLOC4 (3,8)	ATG13 (3,7)	TLK2 (3,6)	USP4 (3,1)	PSMA3 (3,0)	ARFGAP2 (3,0)	HTT (2,8)	UHRF1BP1L (2,8)
GO:0016614	oxidoreductase activity, acting on CH-OH group of donors	0,99	>=0.20	PGD (5,5)	CYP2C18 (4,9)	CYP2C8 (3,5)	TMEM135 (3,4)	C14orf159 (3,3)	ACACA (3,2)	NIPSNAP1 (3,0)	HINT2 (3,0)	SUOX (3,0)	KCNE2 (2,8)
GO:0042033	chemokine biosynthetic process	0,99	>=0.20	PROX2 (4,1)	CAMP (3,6)	FGF23 (3,3)	NAT6 (3,1)	CSF3 (3,1)	MTF1 (3,0)	SQRDL (2,9)	ENSG00000237781 (2,7)	TRAF3IP2 (2,7)	CSF3R (2,7)
GO:0016796	exonuclease activity, active with either ribo- or deoxyribonucleic acids and producing 5'-phosphomonoesters	0,99	>=0.20	CCDC51 (3,8)	NME6 (3,7)	PRIM1 (3,6)	CIAO1 (3,4)	UMPS (3,4)	C5orf34 (3,2)	PSMC3IP (3,2)	XRCC4 (3,0)	RMI1 (3,0)	TMEM194A (3,0)
GO:0051971	positive regulation of transmission of nerve impulse	0,99	>=0.20	GPR26 (4,6)	NMBR (4,5)	CNTNAP5 (3,8)	TAC3 (3,7)	NEGR1 (3,6)	AGBL4 (3,6)	ENSG00000226648 (3,6)	ARHGEF26-AS1 (3,6)	CADM2 (3,4)	OPCML (3,4)
GO:0000216	M/G1 transition of mitotic cell cycle	0,99	>=0.20	PSMA3 (3,8)	C5orf34 (3,7)	NUTF2 (3,3)	NUP43 (2,9)	NMRAL1 (2,9)	PSMD5 (2,9)	NPLOC4 (2,9)	NMT1 (2,8)	ZSWIM7 (2,8)	PSMC3 (2,8)
ENSG00000103740	ACSBG1 PPI subnetwork	0,99	>=0.20	BSN (4,0)	CAMKV (3,9)	PCSK2 (3,8)	CELF4 (3,7)	DOCK3 (3,6)	SPTBN2 (3,5)	ABI2 (3,4)	CSPG5 (3,4)	LRP11 (3,2)	SV2A (3,1)
ENSG00000160208	RRP1B PPI subnetwork	0,99	>=0.20	GNL3 (5,9)	NOC3L (5,3)	NOP14 (5,2)	WDR12 (5,0)	TIMM9 (4,9)	DPH2 (4,5)	NMD3 (4,0)	RRP7A (3,9)	PHB (3,6)	YRDC (3,4)
ENSG00000100554	ATP6V1D PPI subnetwork	0,99	>=0.20	ATP6V0D1 (7,2)	ATP6V0B (5,6)	PIP4K2C (4,3)	SNX2 (4,0)	ACTR10 (3,9)	ST13 (3,1)	C5orf32 (3,0)	SQSTM1 (3,0)	DCTN3 (2,9)	SLC9B2 (2,8)
ENSG00000169213	RAB3B PPI subnetwork	0,99	>=0.20	PCSK2 (4,0)	SPTBN2 (3,9)	OPCML (3,7)	BSN (3,7)	CELF4 (3,3)	DOCK3 (3,3)	CSPG5 (3,2)	DBC1 (3,2)	CAMKV (3,2)	LRP11 (3,0)
ENSG00000141503	MINK1 PPI subnetwork	0,99	>=0.20	SDR9C7 (3,6)	C1QTNF4 (3,0)	TANK (2,9)	PSMB10 (2,8)	MUC13 (2,7)	MEI1 (2,7)	STK4 (2,7)	MANEA (2,6)	LINC00342 (2,6)	PQLC3 (2,6)
ENSG00000131368	MRPS25 PPI subnetwork	0,99	>=0.20	C14orf159 (3,6)	CANX (3,4)	MANEA (2,9)	KDELR2 (2,8)	ADK (2,8)	UFL1 (2,7)	DYRK4 (2,7)	TTC19 (2,5)	SMPD3 (2,5)	SND1 (2,4)
REACTOME_IRON_UPTAKE_AND_TRANSPORT	REACTOME_IRON_UPTAKE_AND_TRANSPORT	0,99	>=0.20	ATP6V0B (6,5)	ATP6V0D1 (5,4)	C22orf25 (3,9)	PLA2G15 (3,6)	SLC9B2 (3,5)	SQSTM1 (3,5)	ENSG00000255545 (3,5)	HSD11B2 (3,4)	PIP4K2C (3,3)	CNNM2 (3,3)
GO:0031571	mitotic cell cycle G1/S transition DNA damage checkpoint	0,99	>=0.20	PSMA3 (4,4)	NUTF2 (3,8)	KLHL20 (3,4)	NPLOC4 (3,3)	NOSIP (3,0)	PSMC3 (3,0)	NMT1 (3,0)	C12orf5 (3,0)	PSMD3 (2,8)	IP6K2 (2,7)
GO:0050755	chemokine metabolic process	0,99	>=0.20	PROX2 (3,8)	FGF23 (3,8)	CAMP (3,3)	MTF1 (3,1)	CSF3 (2,9)	ENSG00000237781 (2,8)	NAT6 (2,6)	ENSG00000230074 (2,6)	CSF3R (2,5)	TRAF3IP2 (2,5)
GO:0072079	nephron tubule formation	0,99	>=0.20	TIGD6 (3,2)	ENDOV (3,2)	SRGAP3 (2,9)	SLC14A2 (2,7)	ENSG00000229689 (2,6)	ENSG00000247329 (2,6)	ENSG00000255545 (2,5)	FZD9 (2,4)	KCNIP3 (2,3)	ADRA2B (2,3)
GO:0043281	regulation of cysteine-type endopeptidase activity involved in apoptotic process	0,99	>=0.20	ENSG00000226363 (3,6)	ENSG00000230074 (2,8)	LTB4R (2,7)	C14orf159 (2,6)	C16orf5 (2,5)	GCC1 (2,5)	KLHL8 (2,4)	FBXW2 (2,4)	CCS (2,4)	RAB4A (2,3)
ENSG00000116852	KIF21B PPI subnetwork	0,99	>=0.20	BSN (3,9)	PCSK2 (3,8)	CELF4 (3,8)	CAMKV (3,7)	SPTBN2 (3,7)	DOCK3 (3,5)	ABI2 (3,5)	CSPG5 (3,4)	NCKIPSD (3,3)	LRP11 (3,2)
GO:0042375	quinone cofactor metabolic process	0,99	>=0.20	BRWD1 (3,6)	CCDC51 (3,4)	GIN1 (3,4)	IFT43 (3,3)	HEMK1 (3,2)	DNAJA3 (3,2)	BOLA1 (3,1)	TRAF3IP2-AS1 (3,1)	ENSG00000257228 (3,0)	C14orf159 (2,8)
GO:0072431	signal transduction involved in mitotic cell cycle G1/S transition DNA damage checkpoint	0,99	>=0.20	PSMA3 (4,6)	NUTF2 (3,5)	NPLOC4 (3,4)	KLHL20 (3,3)	PSMC3 (3,1)	NOSIP (3,1)	NMT1 (2,9)	PSMD3 (2,9)	IP6K2 (2,6)	C12orf5 (2,6)
GO:0006977	DNA damage response, signal transduction by p53 class mediator resulting in cell cycle arrest	0,99	>=0.20	PSMA3 (4,6)	NUTF2 (3,5)	NPLOC4 (3,4)	KLHL20 (3,3)	PSMC3 (3,1)	NOSIP (3,1)	NMT1 (2,9)	PSMD3 (2,9)	IP6K2 (2,6)	C12orf5 (2,6)
GO:0072401	signal transduction involved in DNA integrity checkpoint	0,99	>=0.20	PSMA3 (4,6)	NUTF2 (3,5)	NPLOC4 (3,4)	KLHL20 (3,3)	PSMC3 (3,1)	NOSIP (3,1)	NMT1 (2,9)	PSMD3 (2,9)	IP6K2 (2,6)	C12orf5 (2,6)
GO:0072422	signal transduction involved in DNA damage checkpoint	0,99	>=0.20	PSMA3 (4,6)	NUTF2 (3,5)	NPLOC4 (3,4)	KLHL20 (3,3)	PSMC3 (3,1)	NOSIP (3,1)	NMT1 (2,9)	PSMD3 (2,9)	IP6K2 (2,6)	C12orf5 (2,6)
GO:0072413	signal transduction involved in mitotic cell cycle checkpoint	0,99	>=0.20	PSMA3 (4,6)	NUTF2 (3,5)	NPLOC4 (3,4)	KLHL20 (3,3)	PSMC3 (3,1)	NOSIP (3,1)	NMT1 (2,9)	PSMD3 (2,9)	IP6K2 (2,6)	C12orf5 (2,6)
GO:0072474	signal transduction involved in mitotic cell cycle G1/S checkpoint	0,99	>=0.20	PSMA3 (4,6)	NUTF2 (3,5)	NPLOC4 (3,4)	KLHL20 (3,3)	PSMC3 (3,1)	NOSIP (3,1)	NMT1 (2,9)	PSMD3 (2,9)	IP6K2 (2,6)	C12orf5 (2,6)
GO:0030433	ER-associated protein catabolic process	0,99	>=0.20	EIF2AK3 (5,1)	UFL1 (4,5)	CCDC134 (4,3)	ATG13 (4,3)	CANX (3,9)	MANEA (3,8)	C16orf86 (3,6)	ANKRD36BP2 (3,2)	RGP1 (3,1)	SND1 (3,1)
REACTOME_SPHINGOLIPID_METABOLISM	REACTOME_SPHINGOLIPID_METABOLISM	0,99	>=0.20	SDR9C7 (5,1)	MANBA (4,4)	NAGLU (4,2)	TMEM41B (4,0)	ATP6V0B (3,8)	PLA2G15 (3,7)	CTSF (3,5)	REEP3 (3,4)	CNNM2 (3,3)	DAGLB (3,1)
ENSG00000135047	CTSL1 PPI subnetwork	0,99	>=0.20	SERPINA1 (3,6)	SDR9C7 (3,3)	CHGA (3,3)	CSF1R (3,2)	ADAMTSL4 (2,9)	XPNPEP3 (2,9)	SPI1 (2,7)	PCSK2 (2,5)	SRGAP3 (2,4)	MPP6 (2,3)
GO:0072404	signal transduction involved in G1/S transition checkpoint	0,99	>=0.20	PSMA3 (4,6)	NUTF2 (3,5)	NPLOC4 (3,4)	KLHL20 (3,2)	NOSIP (3,1)	PSMC3 (3,0)	PSMD3 (2,9)	IP6K2 (2,8)	NMT1 (2,8)	ZSWIM7 (2,6)
GO:0072395	signal transduction involved in cell cycle checkpoint	0,99	>=0.20	PSMA3 (4,6)	NUTF2 (3,5)	NPLOC4 (3,4)	KLHL20 (3,2)	NOSIP (3,1)	PSMC3 (3,0)	PSMD3 (2,9)	IP6K2 (2,8)	NMT1 (2,8)	ZSWIM7 (2,6)
ENSG00000123360	PDE1B PPI subnetwork	0,99	>=0.20	BSN (3,9)	CELF4 (3,8)	PCSK2 (3,8)	SPTBN2 (3,6)	CAMKV (3,6)	DOCK3 (3,6)	ABI2 (3,4)	CSPG5 (3,4)	LRP11 (3,2)	NCKIPSD (3,1)
GO:0042133	neurotransmitter metabolic process	0,99	>=0.20	CHRNB4 (3,8)	NTRK1 (3,5)	GLRA1 (3,4)	ENSG00000237605 (3,3)	ENSG00000226497 (3,2)	ENSG00000250803 (3,1)	INSM2 (3,0)	KCTD19 (3,0)	C1orf87 (2,9)	TMEM91 (2,9)
ENSG00000157152	ENSG00000157152 PPI subnetwork	0,99	>=0.20	CAMKV (4,6)	BSN (4,6)	PCSK2 (4,3)	NCAN (3,8)	CELF4 (3,6)	C1QTNF4 (3,4)	TBR1 (3,4)	CNTNAP1 (3,4)	CNNM1 (3,4)	KALRN (3,3)
GO:0032814	regulation of natural killer cell activation	0,99	>=0.20	ENSG00000225420 (3,9)	WHAMM (3,5)	ENSG00000234653 (3,3)	ZNF800 (3,2)	DEPDC4 (3,1)	TMPRSS3 (3,1)	ENSG00000235724 (2,9)	ENSG00000233153 (2,9)	ENSG00000236772 (2,9)	ENSG00000237647 (2,8)
ENSG00000164076	CAMKV PPI subnetwork	0,99	>=0.20	PCSK2 (4,0)	CAMKV (3,8)	CELF4 (3,7)	SPTBN2 (3,6)	BSN (3,6)	DOCK3 (3,5)	CSPG5 (3,4)	ABI2 (3,2)	LRP11 (3,2)	SV2A (3,1)
GO:0071357	cellular response to type I interferon	0,99	>=0.20	RNF213 (8,3)	SHISA5 (7,3)	UBA7 (6,9)	ENSG00000257501 (3,7)	LINC00459 (3,5)	PLEKHA4 (3,4)	NCOA7 (3,3)	ENSG00000237647 (3,0)	BSN-AS2 (2,6)	PSMB10 (2,6)
GO:0060337	type I interferon-mediated signaling pathway	0,99	>=0.20	RNF213 (8,3)	SHISA5 (7,3)	UBA7 (6,9)	ENSG00000257501 (3,7)	LINC00459 (3,5)	PLEKHA4 (3,4)	NCOA7 (3,3)	ENSG00000237647 (3,0)	BSN-AS2 (2,6)	PSMB10 (2,6)
GO:0008629	induction of apoptosis by intracellular signals	0,99	>=0.20	DDB2 (3,9)	ENSG00000250803 (3,4)	DYRK3 (3,0)	C12orf5 (3,0)	C14orf159 (2,8)	FBXW2 (2,7)	TRAF3IP2-AS1 (2,7)	PQLC3 (2,6)	ENSG00000229729 (2,6)	ZNF408 (2,6)
GO:0070528	protein kinase C signaling cascade	0,99	>=0.20	ENSG00000250009 (4,1)	ENSG00000227839 (4,0)	ENSG00000258442 (3,5)	TIGD6 (3,5)	GLP1R (3,5)	LPAL2 (3,4)	ENSG00000237159 (3,1)	KIF26B (3,0)	ACTRT2 (2,9)	GCNT4 (2,8)
GO:0007006	mitochondrial membrane organization	0,99	>=0.20	ENSG00000234215 (4,0)	RBM4 (3,7)	RRP7A (3,7)	ZSWIM7 (3,6)	DLST (3,6)	C22orf25 (3,5)	PTPMT1 (3,2)	C16orf5 (3,2)	FXN (2,8)	SENP3 (2,7)
GO:0010952	positive regulation of peptidase activity	0,99	>=0.20	ENSG00000226363 (3,5)	WHAMM (3,3)	FBXW2 (3,0)	ENSG00000258297 (2,8)	C14orf159 (2,7)	TMEM102 (2,7)	APLF (2,6)	C16orf5 (2,6)	DMRTA2 (2,6)	DDB2 (2,5)
GO:0019941	modification-dependent protein catabolic process	0,99	>=0.20	UBE2D3 (4,0)	RANBP10 (3,8)	ATG13 (3,8)	NPLOC4 (3,8)	TLK2 (3,5)	USP4 (3,1)	ARFGAP2 (3,1)	PSMA3 (3,0)	HTT (2,8)	UHRF1BP1L (2,8)
GO:0032204	regulation of telomere maintenance	0,99	>=0.20	PARD6A (4,7)	THAP11 (4,7)	TMEM170A (4,3)	ENSG00000234028 (4,2)	SLC7A6OS (3,7)	PSKH1 (3,5)	C16orf48 (3,3)	GCC1 (3,3)	DDX28 (3,3)	EDC4 (3,1)
GO:0000377	RNA splicing, via transesterification reactions with bulged adenosine as nucleophile	0,99	>=0.20	ENSG00000257621 (5,3)	PRPF3 (4,1)	RBM6 (3,8)	FNBP4 (3,8)	RBM4 (3,8)	PHF5A (3,8)	RBM14 (3,7)	YLPM1 (3,5)	DHX36 (3,3)	LUC7L2 (3,3)
GO:0000398	nuclear mRNA splicing, via spliceosome	0,99	>=0.20	ENSG00000257621 (5,3)	PRPF3 (4,1)	RBM6 (3,8)	FNBP4 (3,8)	RBM4 (3,8)	PHF5A (3,8)	RBM14 (3,7)	YLPM1 (3,5)	DHX36 (3,3)	LUC7L2 (3,3)
ENSG00000063601	MTMR1 PPI subnetwork	0,99	>=0.20	BSN (3,9)	CAMKV (3,8)	PCSK2 (3,8)	CELF4 (3,7)	SPTBN2 (3,6)	DOCK3 (3,5)	ABI2 (3,4)	CSPG5 (3,4)	SV2A (3,2)	LRP11 (3,2)
GO:0002460	adaptive immune response based on somatic recombination of immune receptors built from immunoglobulin superfamily domains	0,99	>=0.20	PROX2 (3,8)	INHBC (3,2)	CCL19 (3,1)	ENSG00000225420 (3,0)	CYP2C8 (3,0)	RLTPR (2,9)	FGF23 (2,7)	ENSG00000231426 (2,6)	LPA (2,6)	HSD17B6 (2,6)
ENSG00000196872	C2orf55 PPI subnetwork	0,99	>=0.20	BSN (3,9)	PCSK2 (3,7)	CELF4 (3,7)	CAMKV (3,7)	DOCK3 (3,6)	SPTBN2 (3,5)	CSPG5 (3,5)	ABI2 (3,4)	SV2A (3,2)	NCKIPSD (3,2)
GO:0071826	ribonucleoprotein complex subunit organization	0,99	>=0.20	YLPM1 (3,9)	RBM6 (3,6)	DHX30 (3,5)	C12orf10 (3,5)	PCBP2 (3,4)	L3MBTL2 (3,2)	RBM4 (3,1)	RRP7A (3,1)	ATP5G2 (3,1)	ENSG00000217404 (3,1)
GO:0006613	cotranslational protein targeting to membrane	0,99	>=0.20	CISD2 (4,7)	SPCS1 (4,0)	ENSG00000246982 (4,0)	EIF2AK3 (3,9)	CANX (3,6)	SLC9B1 (3,5)	IER3IP1 (3,5)	TBL2 (3,5)	UFL1 (3,5)	KDELR2 (3,4)
GO:0006636	unsaturated fatty acid biosynthetic process	0,99	>=0.20	CAPN12 (4,7)	SDR9C7 (4,2)	ENSG00000256731 (3,4)	TPRG1 (3,3)	DPEP2 (3,2)	PNPLA1 (3,2)	TNFSF12 (2,8)	ZNF589 (2,7)	ENSG00000246982 (2,7)	CAMP (2,6)
GO:0002250	adaptive immune response	0,99	>=0.20	PROX2 (3,6)	ENSG00000225420 (3,5)	CCL19 (3,1)	RLTPR (3,0)	INHBC (2,9)	CYP2C8 (2,9)	CD96 (2,6)	LPA (2,6)	FGF23 (2,5)	TAGAP (2,5)
MP:0008388	hypochromic microcytic anemia	0,99	>=0.20	SLC25A21 (5,1)	KCNE2 (5,1)	DPF3 (3,7)	DPEP2 (3,4)	C22orf25 (3,1)	RANBP10 (2,8)	FXN (2,8)	FAM134C (2,7)	CAMP (2,6)	DYRK3 (2,6)
GO:0004540	ribonuclease activity	0,99	>=0.20	UMPS (4,1)	BOLA1 (4,1)	CIAO1 (3,4)	NMRAL1 (3,4)	NME6 (3,4)	DDX28 (3,1)	THADA (3,1)	C16orf88 (3,0)	PRIM1 (2,9)	POLR3H (2,9)
GO:0016863	intramolecular oxidoreductase activity, transposing C=C bonds	0,99	>=0.20	TMEM135 (3,7)	AS3MT (3,7)	HINT2 (3,6)	ACACA (3,6)	GALT (3,5)	PPCS (3,4)	SLC26A6 (3,3)	TSPAN10 (3,0)	DNAJA3 (2,9)	RDH16 (2,8)
GO:0032281	alpha-amino-3-hydroxy-5-methyl-4-isoxazolepropionic acid selective glutamate receptor complex	0,99	>=0.20	NCAN (6,4)	CSPG5 (5,2)	OPCML (4,8)	CADM2 (4,5)	CAMKV (4,2)	CACNA1A (4,0)	SLC9A5 (3,8)	BSN (3,6)	SRGAP3 (3,4)	DBC1 (3,3)
ENSG00000117758	STX12 PPI subnetwork	0,99	>=0.20	ATP6V0A1 (4,4)	ATP6V0D1 (4,2)	ENSA (3,9)	C12orf4 (3,7)	PIP4K2C (3,2)	ELAVL4 (3,1)	DHRS1 (3,0)	SUGP1 (2,7)	CREB3 (2,7)	ATP6V0B (2,6)
GO:0018410	C-terminal protein amino acid modification	0,99	>=0.20	C1orf56 (4,0)	PIGL (3,9)	KLHL20 (3,8)	C1orf27 (3,5)	CYB561D2 (3,4)	MPDU1 (3,3)	CISD2 (3,3)	ENSG00000257621 (3,1)	SPCS1 (3,0)	C20orf94 (3,0)
GO:2000045	regulation of G1/S transition of mitotic cell cycle	0,99	>=0.20	PSMA3 (4,1)	NUTF2 (4,0)	NPLOC4 (3,5)	KLHL20 (3,4)	PSMC3 (2,9)	C12orf5 (2,9)	NMT1 (2,9)	NOSIP (2,9)	PSMD3 (2,9)	MTCH2 (2,5)
GO:0010824	regulation of centrosome duplication	0,99	>=0.20	DEPDC4 (4,5)	CCDC30 (4,2)	METTL4 (3,8)	TTLL5 (3,6)	CADM2-AS1 (3,6)	TIGD6 (3,5)	UBXN11 (3,2)	IFT80 (3,1)	SCLT1 (3,0)	ZBTB37 (3,0)
GO:0051310	metaphase plate congression	0,99	>=0.20	POC5 (5,3)	METTL4 (4,3)	C5orf34 (3,5)	APLF (3,4)	XRCC4 (3,3)	SCLT1 (3,3)	CKAP5 (3,2)	YTHDC2 (3,1)	TRIM59 (3,1)	RMI1 (3,1)
ENSG00000091106	NLRC4 PPI subnetwork	0,99	>=0.20	MYBPC3 (3,2)	ZFPM2 (2,9)	NKX2-5 (2,8)	RMI1 (2,6)	PSMB10 (2,6)	SOX15 (2,5)	DISC1 (2,5)	FSD2 (2,5)	BCHE (2,5)	TANK (2,4)
KEGG_GLYCOSAMINOGLYCAN_DEGRADATION	KEGG_GLYCOSAMINOGLYCAN_DEGRADATION	0,99	>=0.20	NAGLU (7,3)	MANBA (6,9)	NUCB1 (4,6)	CTSF (4,4)	PLA2G15 (4,3)	PAM (3,6)	P4HTM (3,5)	LAMB2 (3,4)	DAGLB (3,4)	PQLC3 (3,1)
ENSG00000165023	DIRAS2 PPI subnetwork	0,99	>=0.20	CAMKV (3,8)	SPTBN2 (3,8)	PCSK2 (3,7)	BSN (3,7)	DOCK3 (3,5)	CELF4 (3,5)	CSPG5 (3,4)	LRP11 (3,1)	ABI2 (3,1)	SV2A (2,9)
ENSG00000115207	GTF3C2 PPI subnetwork	0,99	>=0.20	TARBP2 (4,0)	TARS2 (3,4)	PPPDE2 (3,2)	UQCRC1 (3,1)	DNAJA3 (3,1)	APEH (2,9)	PHB (2,8)	ACO2 (2,8)	UBN2 (2,8)	YRDC (2,8)
GO:0042612	MHC class I protein complex	0,99	>=0.20	C6orf72 (4,3)	SQRDL (3,7)	UBA7 (3,1)	SIGMAR1 (2,7)	SHISA5 (2,5)	PSMB10 (2,5)	SLC12A4 (2,5)	TGFBR2 (2,5)	BMP8A (2,4)	PLA2G15 (2,4)
GO:0034340	response to type I interferon	0,99	>=0.20	RNF213 (8,4)	SHISA5 (7,3)	UBA7 (6,9)	ENSG00000257501 (3,7)	LINC00459 (3,5)	PLEKHA4 (3,5)	NCOA7 (3,3)	ENSG00000237647 (3,0)	ENSG00000232913 (2,6)	PSMB10 (2,6)
MP:0009331	absent primitive node	0,99	>=0.20	HOXB1 (6,4)	FOXA3 (3,3)	NBEAL1 (3,1)	PRDM6 (3,1)	C16orf5 (3,0)	KRT18P38 (3,0)	ENSG00000236772 (2,8)	AMT (2,7)	RSPH6A (2,4)	PLA2G12B (2,4)
GO:0006383	transcription from RNA polymerase III promoter	0,99	>=0.20	HMGXB3 (3,3)	KLHL20 (3,3)	TARBP2 (3,2)	L3MBTL2 (3,1)	TUSC2 (3,0)	MCPH1 (3,0)	RRP7A (3,0)	ZMAT5 (2,9)	C16orf88 (2,9)	XPNPEP3 (2,8)
GO:0010822	positive regulation of mitochondrion organization	0,99	>=0.20	NT5C2 (4,7)	TMEM102 (3,9)	RIMKLB (3,2)	CCDC88C (3,1)	ENSG00000257056 (3,0)	ZNF408 (3,0)	TTC19 (2,9)	CAMTA1 (2,6)	ENSG00000257228 (2,6)	WHAMM (2,5)
GO:0016893	endonuclease activity, active with either ribo- or deoxyribonucleic acids and producing 5'-phosphomonoesters	0,99	>=0.20	BOLA1 (4,5)	UMPS (3,6)	C16orf88 (3,5)	TRMT2A (3,5)	CCDC51 (3,4)	NMRAL1 (3,0)	NME6 (2,9)	C5orf28 (2,8)	PRIM1 (2,8)	GIN1 (2,6)
GO:0032816	positive regulation of natural killer cell activation	0,99	>=0.20	ENSG00000225420 (3,9)	DEPDC4 (3,5)	WHAMM (3,4)	ENSG00000233153 (3,2)	ENSG00000234653 (3,2)	ENSG00000237647 (3,1)	ENSG00000235724 (3,0)	TMPRSS3 (2,9)	ZNF800 (2,8)	ENSG00000236772 (2,7)
ENSG00000038274	MAT2B PPI subnetwork	0,99	>=0.20	PCSK2 (4,0)	CELF4 (3,8)	BSN (3,8)	CAMKV (3,7)	SPTBN2 (3,6)	DOCK3 (3,5)	CSPG5 (3,4)	LRP11 (3,1)	SV2A (3,1)	ABI2 (3,0)
ENSG00000105486	LIG1 PPI subnetwork	0,99	>=0.20	PRIM1 (5,3)	HELLS (4,2)	DDB2 (4,1)	RAD51AP1 (3,9)	UMPS (3,9)	PSMC3IP (3,9)	NMRAL1 (3,8)	CDC25A (3,8)	ERI1 (3,7)	NUP160 (3,6)
ENSG00000173349	SFT2D3 PPI subnetwork	0,99	>=0.20	ATG13 (4,1)	TBL2 (4,0)	MAU2 (3,6)	UFL1 (3,6)	SPTSSB (3,5)	KDELR2 (3,4)	IER3IP1 (3,4)	EIF2AK3 (3,2)	SLC7A6 (3,0)	C1orf27 (3,0)
ENSG00000012660	ELOVL5 PPI subnetwork	0,99	>=0.20	TMEM41B (4,6)	ACACA (3,5)	SIGMAR1 (3,3)	KLHL20 (3,0)	SLC26A6 (2,8)	CANX (2,8)	KIAA0317 (2,7)	SLC35D1 (2,7)	SNX24 (2,7)	TMEM165 (2,6)
ENSG00000008869	HEATR5B PPI subnetwork	0,99	>=0.20	BSN (4,0)	CAMKV (4,0)	PCSK2 (3,9)	CELF4 (3,8)	CSPG5 (3,5)	DOCK3 (3,5)	SPTBN2 (3,5)	LRP11 (3,5)	ABI2 (3,3)	SV2A (3,0)
GO:0032655	regulation of interleukin-12 production	0,99	>=0.20	FGF23 (3,7)	ENSG00000225420 (3,6)	CREB5 (3,5)	ENSG00000233153 (3,3)	MTF1 (3,2)	ENSG00000234653 (3,2)	KIF3B (2,7)	RC3H1 (2,5)	ENSG00000226497 (2,5)	WHAMM (2,5)
MP:0011506	glomerular crescent	0,99	>=0.20	PLA2G15 (3,8)	CSF1R (3,6)	DDB2 (3,3)	SQSTM1 (3,1)	HOXD4 (2,9)	SQRDL (2,7)	HIC1 (2,6)	CD96 (2,6)	ENSG00000229228 (2,5)	DPF3 (2,5)
ENSG00000012223	LTF PPI subnetwork	0,99	>=0.20	CTRL (8,5)	CSF1R (6,3)	SPI1 (3,3)	SERPINA1 (3,2)	ECM1 (2,8)	EYA2 (2,6)	ADAMTSL4 (2,4)	UBXN11 (2,4)	SLC26A2 (2,4)	LPA (2,3)
GO:0006766	vitamin metabolic process	0,99	>=0.20	CYP2C18 (3,8)	ZMYND12 (3,1)	FHIT (3,1)	ENSG00000236155 (3,0)	C9orf64 (3,0)	KCNE2 (2,9)	CYP2C9 (2,9)	ASB13 (2,9)	ENSG00000246747 (2,9)	C3orf62 (2,8)
GO:0004197	cysteine-type endopeptidase activity	0,99	>=0.20	PQLC3 (3,5)	NUCB1 (3,1)	CORO7 (3,0)	TMEM51 (2,9)	ANXA2P3 (2,8)	MYO1A (2,7)	PLA2G15 (2,7)	CRBN (2,7)	DIRC3 (2,6)	BRWD1 (2,6)
ENSG00000100241	SBF1 PPI subnetwork	0,99	>=0.20	CAMKV (3,9)	SPTBN2 (3,7)	PCSK2 (3,7)	BSN (3,5)	DOCK3 (3,3)	CSPG5 (3,3)	CELF4 (3,3)	OPCML (3,1)	SV2A (3,1)	NCKIPSD (2,9)
GO:0006119	oxidative phosphorylation	0,99	>=0.20	MRPS21 (6,0)	UQCR10 (6,0)	NDUFA12 (5,9)	HINT2 (4,9)	MRPS14 (4,4)	FAHD2A (4,2)	C3orf78 (4,1)	NDUFS3 (3,7)	NDUFA9 (3,6)	PTPMT1 (3,6)
MP:0008181	increased marginal zone B cell number	0,99	>=0.20	CCL19 (5,0)	PAX5 (4,9)	CSF1R (3,8)	SPI1 (3,7)	MAP4K1 (3,4)	DUSP2 (3,2)	GMIP (3,1)	CCR10 (2,9)	PLA2G15 (2,8)	TFEB (2,5)
ENSG00000183049	CAMK1D PPI subnetwork	0,99	>=0.20	PCSK2 (3,7)	CELF4 (3,6)	BSN (3,4)	CAMKV (3,3)	SPTBN2 (3,1)	ITPK1 (3,1)	OPCML (2,9)	LRP11 (2,6)	C10orf140 (2,5)	THRA (2,5)
GO:0000045	autophagic vacuole assembly	0,99	>=0.20	ATG13 (5,0)	FAM134C (4,2)	CRBN (3,6)	ENSG00000232170 (3,1)	GCC1 (3,1)	ENSG00000246747 (3,0)	RANBP10 (2,9)	CIAO1 (2,8)	DNAJB12 (2,8)	ENSG00000257621 (2,7)
ENSG00000133812	SBF2 PPI subnetwork	0,99	>=0.20	BSN (4,0)	PCSK2 (3,9)	CAMKV (3,8)	CELF4 (3,8)	SPTBN2 (3,6)	DOCK3 (3,6)	CSPG5 (3,5)	ABI2 (3,4)	NCKIPSD (3,3)	SV2A (3,1)
GO:0031123	RNA 3'-end processing	0,99	>=0.20	ENSG00000258297 (4,4)	FNBP4 (4,4)	RBM4 (4,2)	ENSG00000206573 (4,2)	MCPH1 (4,0)	ENSG00000182109 (3,9)	ENSG00000257621 (3,8)	EIF4A1 (3,8)	LUC7L2 (3,3)	RBM4B (3,1)
GO:0007093	mitotic cell cycle checkpoint	0,99	>=0.20	PSMA3 (4,0)	KLHL20 (3,9)	NUTF2 (3,4)	NPLOC4 (3,0)	C12orf5 (2,9)	IP6K2 (2,8)	PFDN1 (2,8)	C14orf166 (2,8)	C15orf40 (2,8)	NOSIP (2,7)
GO:0018345	protein palmitoylation	0,99	>=0.20	CHST6 (3,3)	C3orf45 (3,3)	TMEM170A (3,0)	ENSG00000234653 (3,0)	LINC00459 (2,9)	ZDHHC8 (2,8)	NEGR1 (2,8)	DDX28 (2,6)	ENDOV (2,5)	PLEKHH3 (2,5)
GO:0060048	cardiac muscle contraction	0,99	>=0.20	FSD2 (4,9)	MYBPC3 (4,7)	NKX2-5 (4,6)	RBM20 (4,5)	ENSG00000253426 (4,3)	DMPK (3,5)	ZDHHC8 (3,5)	PAM (3,5)	SEMA6C (3,3)	PIP5K1B (3,3)
GO:0048168	regulation of neuronal synaptic plasticity	0,99	>=0.20	IGSF9B (3,9)	DBC1 (3,8)	CNTFR (3,8)	CAMKV (3,6)	CHRM4 (3,6)	CACNA1A (3,4)	CALN1 (3,3)	ALS2CR8 (3,2)	CNTNAP1 (3,2)	OPCML (3,1)
GO:0033572	transferrin transport	0,99	>=0.20	ATP6V0B (5,4)	ATP6V0D1 (4,7)	ENSG00000255545 (4,3)	PIP4K2C (3,5)	C22orf25 (3,3)	CNNM2 (3,3)	SLC9B2 (3,2)	C12orf4 (3,2)	ENSG00000236155 (3,1)	MPDU1 (2,8)
GO:0015682	ferric iron transport	0,99	>=0.20	ATP6V0B (5,4)	ATP6V0D1 (4,7)	ENSG00000255545 (4,3)	PIP4K2C (3,5)	C22orf25 (3,3)	CNNM2 (3,3)	SLC9B2 (3,2)	C12orf4 (3,2)	ENSG00000236155 (3,1)	MPDU1 (2,8)
GO:0004298	threonine-type endopeptidase activity	0,99	>=0.20	PSMB10 (6,8)	PSMA3 (3,9)	PSMC3 (3,8)	NDUFA9 (3,8)	UBA7 (3,6)	PSMD3 (3,4)	MRPS14 (3,3)	RNF213 (3,3)	PFDN5 (3,1)	ATOX1 (3,1)
GO:0070003	threonine-type peptidase activity	0,99	>=0.20	PSMB10 (6,8)	PSMA3 (3,9)	PSMC3 (3,8)	NDUFA9 (3,8)	UBA7 (3,6)	PSMD3 (3,4)	MRPS14 (3,3)	RNF213 (3,3)	PFDN5 (3,1)	ATOX1 (3,1)
MP:0010903	abnormal pulmonary alveolus wall morphology	0,99	>=0.20	SLC25A21 (4,7)	KCNK5 (3,1)	ENSG00000229689 (3,0)	B3GALNT1 (2,7)	FUT6 (2,6)	CREB3L1 (2,4)	COL4A1 (2,4)	HTRA1 (2,4)	ZDHHC8 (2,3)	NAT6 (2,3)
GO:0050690	regulation of defense response to virus by virus	0,99	>=0.20	ZNF831 (3,4)	ENSG00000235724 (3,2)	CADM2-AS1 (3,2)	ATP6V0D1 (3,1)	CORO7 (3,1)	RLTPR (3,0)	PLA2G15 (2,9)	SCAF1 (2,6)	SH3BGRL3 (2,6)	RHOA (2,5)
GO:0051303	establishment of chromosome localization	0,99	>=0.20	POC5 (5,4)	METTL4 (4,6)	TRIM59 (3,9)	CKAP5 (3,5)	SCLT1 (3,3)	XRCC4 (3,2)	C5orf34 (3,2)	KIAA0586 (3,1)	CENPL (3,1)	TRAIP (3,0)
GO:0050000	chromosome localization	0,99	>=0.20	POC5 (5,4)	METTL4 (4,6)	TRIM59 (3,9)	CKAP5 (3,5)	SCLT1 (3,3)	XRCC4 (3,2)	C5orf34 (3,2)	KIAA0586 (3,1)	CENPL (3,1)	TRAIP (3,0)
ENSG00000149357	LAMTOR1 PPI subnetwork	0,99	>=0.20	C14orf159 (3,5)	TTC19 (3,3)	ACY3 (3,0)	ARTN (3,0)	RAET1E (3,0)	TMEM135 (2,9)	RPIA (2,7)	CANX (2,7)	MANEA (2,7)	SLC25A20 (2,7)
ENSG00000116754	SRSF11 PPI subnetwork	0,99	>=0.20	RBM14 (4,6)	FNBP4 (4,6)	HNRNPK (4,5)	CTCF (4,1)	YLPM1 (4,0)	LUC7L2 (4,0)	WDR6 (3,9)	PRPF3 (3,9)	ENSG00000257621 (3,6)	RBM6 (3,5)
ENSG00000125818	PSMF1 PPI subnetwork	0,99	>=0.20	PSMC3 (6,5)	PSMA3 (5,5)	PSMD3 (5,4)	NPLOC4 (5,3)	PSMB10 (4,6)	MTCH2 (4,1)	NMT1 (4,1)	NDUFA9 (4,0)	NOSIP (3,8)	RAD23B (3,5)
GO:0006626	protein targeting to mitochondrion	0,99	>=0.20	C3orf78 (4,2)	THUMPD3 (3,8)	RRP7A (3,8)	ENSG00000249328 (3,7)	NHP2L1 (3,5)	RBM4 (3,5)	DNAJA3 (3,3)	MRPS14 (3,2)	ENSG00000232913 (3,2)	ATG10 (3,1)
GO:0022613	ribonucleoprotein complex biogenesis	0,99	>=0.20	DPH2 (4,4)	RRP7A (4,1)	POLR3H (4,0)	NOC3L (4,0)	C14orf21 (3,9)	TIMM9 (3,7)	L3MBTL2 (3,7)	ZC3H8 (3,6)	WDR12 (3,5)	GNL3 (3,5)
MP:0005078	abnormal cytotoxic T cell physiology	0,99	>=0.20	ZAP70 (5,1)	CD96 (4,5)	PSMB10 (4,0)	DUSP2 (3,7)	TANK (3,5)	RUNX3 (3,4)	MAP4K1 (3,3)	CCL19 (3,2)	TAGAP (3,1)	STAT6 (2,8)
GO:0016616	oxidoreductase activity, acting on the CH-OH group of donors, NAD or NADP as acceptor	0,99	>=0.20	PGD (5,9)	CYP2C18 (4,4)	TMEM135 (3,6)	ACACA (3,4)	C14orf159 (3,4)	SUOX (3,1)	NIPSNAP1 (2,9)	HINT2 (2,9)	GBE1 (2,9)	SERHL2 (2,9)
GO:0050691	regulation of defense response to virus by host	0,99	>=0.20	DEPDC4 (4,5)	ENSG00000233153 (4,1)	UBA7 (3,7)	ENSG00000232170 (3,6)	RNF213 (3,5)	ENSG00000236772 (3,5)	NCOA7 (2,7)	ENSG00000251538 (2,6)	FGD6 (2,6)	WHAMM (2,6)
GO:0000375	RNA splicing, via transesterification reactions	0,99	>=0.20	ENSG00000257621 (5,1)	PRPF3 (4,0)	PHF5A (3,8)	RBM4 (3,8)	FNBP4 (3,7)	RBM6 (3,7)	RBM14 (3,7)	YLPM1 (3,5)	TOP1 (3,4)	DHX36 (3,4)
ENSG00000169249	ZRSR2 PPI subnetwork	0,99	>=0.20	ENSG00000257621 (4,0)	UBE2D3 (3,7)	POLR2B (3,3)	PSMA3 (3,3)	PSMD3 (3,3)	TLK2 (3,1)	FNBP4 (3,1)	C14orf166 (2,9)	ENSG00000254635 (2,9)	RBM14 (2,8)
GO:0051437	positive regulation of ubiquitin-protein ligase activity involved in mitotic cell cycle	0,99	>=0.20	PSMA3 (5,0)	NPLOC4 (3,8)	NUTF2 (3,5)	NMT1 (3,2)	NOSIP (3,2)	PSMC3 (2,9)	PSMD5 (2,9)	ENSG00000247329 (2,9)	PSMD3 (2,8)	ACTR10 (2,8)
GO:0030163	protein catabolic process	0,99	>=0.20	UBE2D3 (4,1)	NPLOC4 (3,9)	ATG13 (3,7)	RANBP10 (3,7)	USP4 (3,6)	ARFGAP2 (3,5)	UHRF1BP1L (3,3)	SQSTM1 (3,3)	TLK2 (3,2)	PSMA3 (3,1)
ENSG00000185825	BCAP31 PPI subnetwork	0,99	>=0.20	MANEA (4,1)	SPCS1 (3,2)	PCMT1 (3,2)	CANX (2,9)	SHISA5 (2,9)	TRAF3IP2-AS1 (2,8)	CYP20A1 (2,8)	CCDC36 (2,8)	PIGL (2,7)	UFL1 (2,7)
MP:0000061	fragile skeleton	0,99	>=0.20	SP7 (6,2)	CREB3L1 (4,5)	PDGFRB (4,1)	GJA1 (3,9)	PPIC (3,7)	MRC2 (3,7)	LRP4 (3,7)	SLC39A13 (3,3)	ATP6V0B (3,1)	KIAA1919 (3,0)
ENSG00000149557	FEZ1 PPI subnetwork	0,99	>=0.20	CHADL (3,1)	C4orf10 (2,9)	TPR (2,8)	SCLT1 (2,8)	ZC3H6 (2,8)	MRC2 (2,7)	TSNARE1 (2,7)	MFSD10 (2,6)	RAB4A (2,6)	WDR78 (2,5)
ENSG00000175115	PACS1 PPI subnetwork	0,99	>=0.20	PCSK2 (3,7)	HTT (3,4)	SPTBN2 (3,4)	ATP6V0A1 (3,2)	DOCK3 (3,0)	RLTPR (2,8)	PTK2B (2,8)	CELF4 (2,7)	BSN (2,7)	FAM65A (2,7)
ENSG00000133511	ENSG00000133511 PPI subnetwork	0,99	>=0.20	DPP4 (3,2)	ITPK1 (3,1)	ENSG00000255474 (3,1)	CORO7 (2,9)	C1QTNF4 (2,6)	CDH8 (2,5)	ADD1 (2,5)	ENSG00000227782 (2,5)	PCSK2 (2,5)	HTT (2,5)
ENSG00000089169	RPH3A PPI subnetwork	0,99	>=0.20	PCSK2 (4,9)	CELF4 (4,2)	CAMKV (4,0)	CHGA (3,8)	SPTBN2 (3,8)	BSN (3,7)	CSPG5 (3,0)	DBC1 (3,0)	LRP11 (3,0)	ELAVL4 (2,9)
GO:0006120	mitochondrial electron transport, NADH to ubiquinone	0,99	>=0.20	MRPS21 (6,7)	UQCR10 (6,4)	NDUFA12 (6,2)	C3orf78 (5,0)	HINT2 (5,0)	MRPS14 (4,5)	ATOX1 (4,0)	FAHD2A (3,9)	DCTN3 (3,8)	NDUFS3 (3,5)
ENSG00000163462	TRIM46 PPI subnetwork	0,99	>=0.20	CAMKV (4,0)	PCSK2 (4,0)	BSN (4,0)	SPTBN2 (3,7)	CELF4 (3,7)	DOCK3 (3,7)	CSPG5 (3,5)	LRP11 (3,3)	ABI2 (3,1)	DBC1 (3,1)
GO:0010950	positive regulation of endopeptidase activity	0,99	>=0.20	ENSG00000226363 (3,6)	WHAMM (3,4)	FBXW2 (3,0)	C14orf159 (2,8)	DDB2 (2,8)	APLF (2,8)	C16orf5 (2,7)	TMEM102 (2,7)	TRIM32 (2,4)	CAPN12 (2,4)
MP:0002831	absent Peyer's patches	0,99	>=0.20	CCL19 (4,0)	RUNX3 (3,5)	FGF23 (3,4)	PAX5 (3,3)	PDE4B (3,3)	B4GALNT1 (3,1)	ZAP70 (2,9)	MARCKS (2,9)	GMIP (2,8)	MAP4K1 (2,7)
GO:0046513	ceramide biosynthetic process	0,99	>=0.20	SDR9C7 (3,6)	RAET1E (3,5)	TMEM165 (3,3)	ENSG00000227388 (3,1)	MANEA (3,1)	ENSG00000213600 (3,0)	TMEM115 (2,9)	REEP3 (2,9)	KIAA1919 (2,8)	C9orf128 (2,8)
ENSG00000151576	QTRTD1 PPI subnetwork	0,99	>=0.20	F2 (4,8)	ITIH4 (4,8)	ZNF750 (4,0)	SERPINC1 (4,0)	CYP2C9 (3,5)	SERPINA1 (3,1)	PLA2G12B (3,0)	CPS1 (3,0)	HAO1 (2,8)	CYP2C19 (2,7)
GO:0031272	regulation of pseudopodium assembly	0,99	>=0.20	CCL19 (3,3)	ENSG00000213600 (3,3)	ENDOV (3,2)	ENSG00000231426 (3,1)	ENSG00000258442 (3,0)	CREB3L1 (2,9)	ZDHHC1 (2,8)	CREB5 (2,7)	ZNF800 (2,7)	GFOD2 (2,6)
ENSG00000106100	NOD1 PPI subnetwork	0,99	>=0.20	CACYBP (4,8)	TANK (3,4)	TAGAP (3,3)	PLA2G4A (2,9)	DENND3 (2,9)	ATG10 (2,9)	GFOD2 (2,8)	NCOA7 (2,7)	PSMD5 (2,5)	PTGS2 (2,4)
GO:2000116	regulation of cysteine-type endopeptidase activity	0,99	>=0.20	ENSG00000226363 (3,5)	ENSG00000230074 (2,9)	LTB4R (2,7)	C16orf5 (2,6)	CCS (2,5)	C14orf159 (2,4)	RAB4A (2,3)	GCC1 (2,3)	KLHL8 (2,3)	SHISA5 (2,3)
ENSG00000139116	KIF21A PPI subnetwork	0,99	>=0.20	CAMKV (4,0)	DOCK3 (3,7)	PCSK2 (3,7)	SPTBN2 (3,7)	BSN (3,6)	CSPG5 (3,5)	CELF4 (3,2)	OPCML (3,1)	SV2A (3,0)	DBC1 (3,0)
ENSG00000125814	NAPB PPI subnetwork	0,99	>=0.20	PCSK2 (4,4)	BSN (4,1)	SPTBN2 (3,9)	CELF4 (3,5)	CAMKV (3,5)	CSPG5 (3,4)	DOCK3 (3,4)	DBC1 (3,3)	OPCML (3,3)	LRP11 (3,1)
ENSG00000187239	FNBP1 PPI subnetwork	0,99	>=0.20	SPTBN2 (4,1)	OPCML (3,5)	BSN (3,4)	CELF4 (3,2)	CAMKV (3,2)	PCSK2 (3,2)	DUSP26 (2,9)	DOCK3 (2,7)	SV2A (2,7)	RPS6KL1 (2,7)
GO:0006575	cellular modified amino acid metabolic process	0,99	>=0.20	ENSG00000236155 (3,8)	SERHL2 (3,5)	CYP2C18 (3,4)	KIAA1919 (3,3)	ACY3 (3,3)	SAT2 (3,1)	RDH16 (2,8)	SUOX (2,8)	ENSG00000246747 (2,8)	ENSG00000233715 (2,7)
MP:0001510	abnormal coat appearance	0,99	>=0.20	CTRL (5,7)	SDR9C7 (4,2)	ZNF750 (4,1)	ESRP2 (3,8)	ENSG00000233101 (3,7)	PROM2 (3,4)	LSAMP (2,8)	ZNF589 (2,7)	NMRAL1 (2,6)	ARHGEF26 (2,6)
GO:0032461	positive regulation of protein oligomerization	0,99	>=0.20	ATP6AP1L (3,4)	TMEM102 (3,2)	KCNK17 (2,9)	CCDC88C (2,7)	ACY3 (2,7)	ENSG00000244967 (2,6)	CYP20A1 (2,6)	ENSG00000257056 (2,6)	MRPS21 (2,5)	ENSG00000226648 (2,4)
ENSG00000162511	LAPTM5 PPI subnetwork	0,99	>=0.20	SPTBN2 (4,1)	BSN (3,7)	PCSK2 (3,5)	CAMKV (3,3)	CELF4 (3,1)	RLTPR (3,0)	RPS6KL1 (2,9)	CNTNAP1 (2,9)	C22orf25 (2,8)	OPCML (2,8)
ENSG00000065485	PDIA5 PPI subnetwork	0,99	>=0.20	C14orf159 (3,4)	IPO8 (3,1)	CANX (3,1)	CISD2 (3,0)	ADK (3,0)	C16orf62 (2,7)	RAET1E (2,7)	TMEM135 (2,7)	MANEA (2,6)	SLC25A20 (2,6)
ENSG00000168172	HOOK3 PPI subnetwork	0,99	>=0.20	SPTBN2 (3,9)	CAMKV (3,7)	BSN (3,5)	DOCK3 (3,5)	PCSK2 (3,4)	CSPG5 (3,3)	OPCML (3,2)	CELF4 (3,0)	DBC1 (2,9)	RPS6KL1 (2,9)
GO:0022900	electron transport chain	0,99	>=0.20	UQCR10 (6,4)	NDUFA12 (6,2)	MRPS21 (5,3)	HINT2 (5,1)	C3orf78 (4,4)	MRPS14 (4,2)	ATOX1 (4,0)	NDUFS3 (3,9)	FAHD2A (3,9)	NDUFA9 (3,7)
GO:0070613	regulation of protein processing	0,99	>=0.20	NPR2 (3,5)	ANKRD45 (3,5)	ENSG00000227388 (3,3)	ONECUT1 (2,9)	SLC9B1 (2,9)	TMEM170A (2,6)	AGBL2 (2,6)	TMEM8B (2,5)	CCDC30 (2,5)	RBM4 (2,5)
ENSG00000061337	LZTS1 PPI subnetwork	0,99	>=0.20	TARBP2 (4,0)	ACTR6 (3,4)	POC5 (3,4)	MCPH1 (3,2)	DHX30 (3,1)	YRDC (3,1)	HMGXB3 (3,0)	ZMAT5 (2,9)	C16orf88 (2,8)	XPNPEP3 (2,8)
GO:0045851	pH reduction	0,99	>=0.20	KCNE2 (4,8)	BSN-AS2 (3,5)	FAM122A (3,3)	ENSG00000244967 (3,2)	ENSG00000235584 (3,2)	ENSG00000237781 (3,2)	ENSG00000232913 (3,1)	MANBA (3,0)	ATP6V0B (2,8)	ENSG00000257056 (2,5)
ENSG00000133318	RTN3 PPI subnetwork	0,99	>=0.20	SPTBN2 (4,1)	BSN (4,0)	CAMKV (3,6)	PCSK2 (3,4)	DOCK3 (3,2)	CELF4 (3,1)	LRP11 (3,0)	RPS6KL1 (2,8)	CSPG5 (2,7)	RLTPR (2,6)
GO:0007618	mating	0,99	>=0.20	AGRP (4,9)	ATP6AP1L (4,3)	ENSG00000254635 (3,5)	TMEM91 (3,4)	GALR1 (3,2)	TIGD6 (3,1)	ENSG00000237159 (3,0)	CHRM4 (2,8)	KRT18P38 (2,7)	ZHX3 (2,7)
GO:0000291	nuclear-transcribed mRNA catabolic process, exonucleolytic	0,99	>=0.20	NME6 (4,5)	SLC7A6OS (3,6)	C3orf71 (3,6)	MEF2BNB (3,3)	PRMT7 (3,2)	GIN1 (3,1)	TUSC2 (3,0)	RANBP1 (2,9)	POLR3H (2,8)	PHF5A (2,8)
GO:0043928	exonucleolytic nuclear-transcribed mRNA catabolic process involved in deadenylation-dependent decay	0,99	>=0.20	NME6 (4,5)	SLC7A6OS (3,6)	C3orf71 (3,6)	MEF2BNB (3,3)	PRMT7 (3,2)	GIN1 (3,1)	TUSC2 (3,0)	RANBP1 (2,9)	POLR3H (2,8)	PHF5A (2,8)
GO:0030259	lipid glycosylation	0,99	>=0.20	CYP2C18 (5,1)	ENSG00000255474 (4,2)	ENSG00000232013 (4,0)	HNRNPA1P31 (3,7)	CYP2C9 (3,4)	INHBC (3,4)	MANEA (3,4)	FUT6 (3,2)	AGBL2 (3,1)	SLC26A10 (3,0)
GO:0009982	pseudouridine synthase activity	0,99	>=0.20	POLR3H (4,5)	DPH2 (4,4)	WDR12 (4,1)	CCDC51 (3,9)	C4orf14 (3,9)	DNAJA3 (3,7)	GNL3 (3,5)	NOP14 (3,5)	DDX28 (3,3)	C16orf88 (3,3)
GO:0022618	ribonucleoprotein complex assembly	0,99	>=0.20	YLPM1 (4,1)	PCBP2 (3,8)	C12orf10 (3,6)	DHX30 (3,5)	RBM6 (3,4)	L3MBTL2 (3,4)	RBM4 (3,3)	RRP7A (3,2)	C14orf21 (3,1)	NHP2L1 (3,1)
GO:0050806	positive regulation of synaptic transmission	0,99	>=0.20	GPR26 (4,8)	ENSG00000226648 (4,7)	NMBR (3,8)	CNTNAP5 (3,7)	CTNND2 (3,7)	NEGR1 (3,7)	CADM2 (3,6)	ARHGEF26-AS1 (3,6)	OPCML (3,4)	ENSG00000249328 (3,2)
ENSG00000132334	PTPRE PPI subnetwork	0,99	>=0.20	CAMKV (4,0)	PCSK2 (3,8)	BSN (3,5)	SPTBN2 (3,5)	CSPG5 (3,3)	CELF4 (3,2)	DOCK3 (3,0)	OPCML (2,9)	PTK2B (2,9)	RLTPR (2,8)
GO:0045073	regulation of chemokine biosynthetic process	0,99	>=0.20	PROX2 (4,2)	FGF23 (3,8)	CAMP (3,8)	CSF3 (3,2)	MTF1 (3,0)	NAT6 (2,9)	CSF3R (2,8)	ENSG00000237781 (2,7)	WHAMM (2,6)	SQRDL (2,6)
GO:0006004	fucose metabolic process	0,99	>=0.20	MUC13 (4,8)	CADM2-AS1 (4,8)	ENSG00000246331 (3,4)	ENSG00000237159 (3,4)	ENSG00000229689 (3,0)	SLC25A21 (3,0)	C11orf36 (2,8)	LINC00342 (2,8)	ENSG00000257056 (2,7)	DAOA (2,6)
GO:0010576	metalloenzyme regulator activity	0,99	>=0.20	LRP1 (3,1)	RAET1E (2,9)	HTRA1 (2,8)	EYA2 (2,8)	NID2 (2,8)	ECM1 (2,7)	P4HTM (2,7)	ZFPM2 (2,7)	PDE3B (2,6)	TRPM8 (2,5)
GO:0050686	negative regulation of mRNA processing	0,99	>=0.20	ENSG00000257621 (4,5)	RBM5 (4,0)	EIF4A1 (3,9)	ENSG00000182109 (3,8)	LUC7L2 (3,7)	ENSG00000227410 (3,6)	HNRNPK (3,6)	PCBP2 (3,2)	ATF7 (3,2)	RBM6 (3,2)
GO:2000106	regulation of leukocyte apoptotic process	0,99	>=0.20	ENSG00000251160 (3,4)	CCL19 (3,2)	ENSG00000225420 (3,0)	CCDC134 (2,9)	RC3H1 (2,8)	LINC00459 (2,7)	FGF23 (2,6)	PAX5 (2,6)	ENSG00000257056 (2,5)	ENSG00000229729 (2,4)
ENSG00000100167	SEPT3 PPI subnetwork	0,99	>=0.20	SPTBN2 (3,8)	BSN (3,7)	CAMKV (3,7)	DOCK3 (3,4)	PCSK2 (3,4)	CSPG5 (3,4)	OPCML (3,4)	CELF4 (3,2)	SV2A (3,0)	NCKIPSD (2,8)
ENSG00000149084	HSD17B12 PPI subnetwork	0,99	>=0.20	TMEM41B (5,9)	SIGMAR1 (3,7)	TMEM115 (3,7)	ACACA (3,6)	CYB561D2 (3,5)	CYP20A1 (3,3)	P4HTM (3,2)	TBL2 (2,9)	CANX (2,8)	DNAJB12 (2,7)
GO:0032481	positive regulation of type I interferon production	0,99	>=0.20	RNF213 (5,2)	C3orf38 (3,6)	UBA7 (3,6)	ENSG00000214117 (3,5)	MCPH1 (3,2)	ENSG00000235724 (3,2)	ENSG00000235665 (2,7)	MON1A (2,6)	SHISA5 (2,5)	KCNK17 (2,3)
GO:0009055	electron carrier activity	0,99	>=0.20	CYP2C8 (5,2)	CYP2C9 (5,2)	HAO1 (5,0)	LPA (4,8)	CYP2C18 (4,6)	RDH16 (4,3)	PGD (4,3)	CYP2C19 (4,0)	HSD17B6 (3,5)	SUOX (3,3)
GO:0046605	regulation of centrosome cycle	0,99	>=0.20	DEPDC4 (4,2)	SCLT1 (3,4)	METTL4 (3,4)	IRAK1BP1 (3,4)	NEK4 (3,2)	APLF (3,2)	POC5 (3,0)	C5orf34 (3,0)	CCDC30 (2,9)	ENSG00000251249 (2,9)
GO:0008380	RNA splicing	0,99	>=0.20	ENSG00000257621 (4,8)	FNBP4 (4,5)	RBM6 (4,4)	PRPF3 (4,3)	RBM5 (4,2)	LUC7L2 (3,8)	RBM14 (3,6)	PHF5A (3,6)	RBM4 (3,5)	SLC7A6OS (3,5)
GO:0045351	type I interferon biosynthetic process	0,99	>=0.20	CCR10 (3,8)	RNF213 (3,6)	FGD4 (3,5)	BSN-AS2 (3,4)	SHISA5 (3,3)	C3orf38 (3,3)	UBA7 (3,2)	MTMR11 (2,9)	ENSG00000214117 (2,7)	C16orf86 (2,6)
GO:0008206	bile acid metabolic process	0,99	>=0.20	CYP2C8 (5,0)	INHBC (4,6)	CYP2C9 (4,5)	ENSG00000250954 (4,3)	SLC38A3 (4,3)	HAO1 (4,1)	LPA (4,1)	LPAL2 (4,0)	ENSG00000253426 (3,9)	ONECUT1 (3,9)
GO:0000076	DNA replication checkpoint	0,99	>=0.20	CDC25A (3,8)	ACD (3,4)	RMI1 (3,4)	C16orf48 (3,3)	SLC9A5 (3,2)	DGCR8 (3,0)	PSMC3IP (2,8)	RAB9BP1 (2,8)	CISD2 (2,8)	RANBP1 (2,7)
ENSG00000204642	HLA-F PPI subnetwork	0,99	>=0.20	ZAP70 (7,6)	CD96 (5,5)	CCL19 (3,9)	PSMB10 (3,6)	ACP2 (3,4)	PLCG1 (3,0)	SHISA5 (2,9)	NUCB1 (2,9)	MAP4K1 (2,7)	UBA7 (2,7)
ENSG00000166478	ZNF143 PPI subnetwork	0,99	>=0.20	MCPH1 (3,7)	YRDC (3,6)	TARBP2 (3,4)	C12orf10 (3,3)	SLC25A17 (3,1)	POC5 (3,1)	DPH2 (3,1)	POLR3H (3,0)	NHP2L1 (3,0)	TUSC2 (3,0)
GO:0043161	proteasomal ubiquitin-dependent protein catabolic process	0,99	>=0.20	PSMA3 (4,3)	NPLOC4 (3,7)	SQSTM1 (3,5)	ATG13 (3,3)	UBE2D3 (3,0)	PFDN1 (2,9)	RANBP10 (2,8)	NUTF2 (2,7)	PSMD3 (2,7)	ACTR10 (2,6)
ENSG00000155380	SLC16A1 PPI subnetwork	0,99	>=0.20	C14orf159 (3,2)	TTC19 (3,1)	ACY3 (3,0)	CANX (2,9)	PPM1L (2,9)	UQCRC1 (2,5)	MANEA (2,5)	ACO2 (2,5)	TMEM135 (2,4)	LTB4R (2,4)
GO:0008430	selenium binding	0,99	>=0.20	C15orf40 (4,2)	CYB561D2 (3,6)	C1orf122 (3,3)	TUSC2 (3,2)	EMID1 (3,2)	ATP6V0B (3,1)	IER3IP1 (3,1)	ACSS3 (2,9)	SPCS1 (2,8)	PPCS (2,7)
GO:0032648	regulation of interferon-beta production	0,99	>=0.20	C3orf38 (3,6)	FGD4 (3,3)	ENSG00000235665 (3,3)	ENSG00000214117 (3,3)	RNF213 (3,1)	MCPH1 (3,0)	FGD6 (3,0)	MON1A (2,8)	FAM122A (2,6)	ENSG00000204685 (2,5)
GO:0045087	innate immune response	0,99	>=0.20	RNF213 (6,0)	UBA7 (5,9)	SHISA5 (4,8)	PSMB10 (3,3)	PLEKHA4 (3,1)	ENSG00000253205 (3,0)	NCOA7 (3,0)	DISC1 (2,7)	LINC00459 (2,5)	LPA (2,5)
GO:0006363	termination of RNA polymerase I transcription	0,99	>=0.20	ZC3H8 (3,8)	C15orf40 (3,5)	ENSG00000254635 (3,5)	ENSG00000204685 (3,4)	DPH2 (3,1)	RPIA (2,9)	CIAO1 (2,9)	POLR3H (2,9)	SLC25A17 (2,8)	KLHL20 (2,6)
MP:0004722	abnormal platelet dense granule number	0,99	>=0.20	MGAT4B (3,7)	ZNF408 (3,6)	NT5C2 (3,5)	PSKH1 (2,9)	SQRDL (2,8)	PAIP1 (2,8)	APEH (2,7)	DDX28 (2,7)	THUMPD3 (2,7)	ENSG00000246982 (2,7)
ENSG00000114554	PLXNA1 PPI subnetwork	1,00	>=0.20	SPTBN2 (4,3)	PCSK2 (3,8)	CAMKV (3,3)	CSPG5 (3,2)	SERHL2 (3,1)	BSN (3,0)	NCAN (3,0)	RPS6KL1 (2,7)	DOCK3 (2,7)	CELF4 (2,6)
GO:0021772	olfactory bulb development	1,00	>=0.20	ENSG00000213600 (3,7)	CADM2-AS1 (3,2)	EPHA5 (3,2)	C7orf70 (3,1)	PBX4 (3,0)	SLC24A4 (2,9)	MAGI2 (2,8)	ENSG00000224189 (2,8)	C10orf140 (2,6)	CREB5 (2,6)
GO:0021988	olfactory lobe development	1,00	>=0.20	ENSG00000213600 (3,7)	CADM2-AS1 (3,2)	EPHA5 (3,2)	C7orf70 (3,1)	PBX4 (3,0)	SLC24A4 (2,9)	MAGI2 (2,8)	ENSG00000224189 (2,8)	C10orf140 (2,6)	CREB5 (2,6)
GO:0009452	RNA capping	1,00	>=0.20	SLC7A6OS (3,2)	FCF1 (3,1)	ACTR6 (3,1)	C3orf78 (3,0)	DHX36 (3,0)	SLC25A17 (3,0)	PFDN1 (3,0)	BCAS2 (2,9)	FBXW8 (2,9)	SIKE1 (2,8)
ENSG00000173786	CNP PPI subnetwork	1,00	>=0.20	PCSK2 (4,1)	SPTBN2 (3,8)	CAMKV (3,7)	BSN (3,3)	OPCML (3,2)	DOCK3 (3,1)	LRP11 (3,0)	CELF4 (3,0)	CSPG5 (2,8)	CHGA (2,6)
GO:0006040	amino sugar metabolic process	1,00	>=0.20	CHST6 (3,5)	EIF2AK3 (3,4)	ENSG00000250968 (3,2)	CYP20A1 (3,1)	RIMKLB (3,0)	ENSG00000256746 (3,0)	SLC26A2 (2,8)	ENSG00000255474 (2,8)	CREB3L1 (2,7)	TMEM8B (2,7)
ENSG00000133083	DCLK1 PPI subnetwork	1,00	>=0.20	PCSK2 (4,2)	CAMKV (3,9)	CELF4 (3,5)	SPTBN2 (3,5)	OPCML (3,4)	BSN (3,3)	DOCK3 (3,0)	RPS6KL1 (3,0)	CSPG5 (3,0)	C1QTNF4 (2,9)
GO:0006783	heme biosynthetic process	1,00	>=0.20	RNF123 (5,9)	RANBP10 (5,1)	FXN (3,7)	C22orf25 (3,7)	APEH (3,5)	ENSG00000204685 (3,5)	C3orf71 (3,3)	PIP5K1B (3,3)	FBXW12 (3,3)	SLC25A21 (3,2)
ENSG00000013583	HEBP1 PPI subnetwork	1,00	>=0.20	UQCR10 (3,8)	GALT (3,6)	ENSG00000234028 (3,4)	HMOX2 (3,3)	GBA2 (3,2)	SLC35D1 (3,1)	ACO2 (2,9)	FXN (2,9)	DNAJC1 (2,9)	ENSG00000250803 (2,8)
GO:0002230	positive regulation of defense response to virus by host	1,00	>=0.20	DEPDC4 (4,9)	ENSG00000233153 (4,6)	ENSG00000236772 (3,4)	SPAG8 (3,3)	ENSG00000246747 (3,3)	ENSG00000249707 (3,2)	RNF213 (3,2)	TIGD6 (2,8)	UBA7 (2,8)	BSN-AS2 (2,6)
GO:0031294	lymphocyte costimulation	1,00	>=0.20	ZNF831 (4,7)	IKZF2 (3,6)	PLCG1 (3,4)	MAP4K1 (3,3)	ZAP70 (3,0)	ENSG00000229689 (3,0)	CCL19 (2,9)	CD96 (2,9)	RUNX3 (2,9)	IKZF4 (2,9)
GO:0031295	T cell costimulation	1,00	>=0.20	ZNF831 (4,7)	IKZF2 (3,6)	PLCG1 (3,4)	MAP4K1 (3,3)	ZAP70 (3,0)	ENSG00000229689 (3,0)	CCL19 (2,9)	CD96 (2,9)	RUNX3 (2,9)	IKZF4 (2,9)
GO:0000428	DNA-directed RNA polymerase complex	1,00	>=0.20	C16orf88 (3,8)	NHP2L1 (3,8)	C1orf51 (3,7)	KLHL8 (3,7)	TUSC2 (3,5)	C3orf78 (3,4)	THAP11 (3,3)	PHF5A (3,2)	POLR3H (3,2)	DPH2 (3,2)
GO:0055029	nuclear DNA-directed RNA polymerase complex	1,00	>=0.20	C16orf88 (3,8)	NHP2L1 (3,8)	C1orf51 (3,7)	KLHL8 (3,7)	TUSC2 (3,5)	C3orf78 (3,4)	THAP11 (3,3)	PHF5A (3,2)	POLR3H (3,2)	DPH2 (3,2)
GO:0042744	hydrogen peroxide catabolic process	1,00	>=0.20	CAMP (4,6)	ENSG00000248003 (3,6)	C1orf87 (3,4)	PGD (3,4)	ENSG00000232170 (3,4)	LINC00310 (3,2)	ENSG00000225420 (3,0)	ENSG00000250803 (2,7)	ARTN (2,6)	ENSG00000234215 (2,5)
MP:0002362	abnormal spleen marginal zone morphology	1,00	>=0.20	CCL19 (5,6)	ACP2 (3,0)	C14orf37 (2,9)	PAX5 (2,9)	ENSG00000258442 (2,8)	MYO1A (2,6)	B4GALNT1 (2,6)	MAP4K1 (2,6)	BRPF3 (2,5)	NR1H3 (2,5)
ENSG00000105514	RAB3D PPI subnetwork	1,00	>=0.20	PCSK2 (4,2)	SPTBN2 (4,0)	OPCML (3,6)	CELF4 (3,6)	BSN (3,6)	DOCK3 (3,5)	CSPG5 (3,4)	DBC1 (3,4)	CAMKV (3,3)	LRP11 (3,0)
GO:0016236	macroautophagy	1,00	>=0.20	ATG13 (5,2)	FAM134C (4,5)	GCC1 (3,5)	CRBN (3,3)	RANBP10 (3,2)	DNAJB12 (3,1)	TIGD6 (3,0)	CTSF (2,9)	EZH1 (2,8)	ENSG00000232170 (2,8)
GO:0006740	NADPH regeneration	1,00	>=0.20	PGD (4,8)	C16orf62 (3,5)	GPD2 (3,4)	ENSG00000244967 (3,3)	ENSG00000204685 (3,2)	RIMKLB (3,2)	C17orf74 (3,1)	ENSG00000206573 (3,0)	ENSG00000229729 (3,0)	ENSG00000234653 (2,9)
GO:0009295	nucleoid	1,00	>=0.20	DNAJA3 (5,2)	CCDC51 (4,9)	COASY (4,6)	INHBE (4,3)	TARS2 (4,1)	TTC19 (4,1)	ACO2 (4,0)	SHMT2 (3,8)	UQCRC1 (3,7)	DARS2 (3,7)
ENSG00000079819	EPB41L2 PPI subnetwork	1,00	>=0.20	CAMKV (4,2)	SPTBN2 (4,0)	BSN (3,5)	DOCK3 (3,5)	PCSK2 (3,4)	DBC1 (3,0)	NEURL (2,9)	PTK2B (2,8)	OPCML (2,8)	RBFOX1 (2,7)
ENSG00000122034	GTF3A PPI subnetwork	1,00	>=0.20	DCTN3 (4,9)	TARBP2 (4,1)	ASCC2 (4,0)	ACTR6 (3,6)	C16orf88 (3,2)	PPPDE2 (3,2)	RGP1 (3,1)	CREB3 (2,9)	FBXW2 (2,9)	C12orf10 (2,9)
MP:0002666	increased circulating aldosterone level	1,00	>=0.20	HSD11B2 (7,0)	FUT6 (4,4)	SLC26A2 (4,2)	PROM2 (4,1)	MYO1A (3,7)	PLCE1 (3,4)	RHBG (3,2)	WDR78 (3,0)	TRPM6 (2,9)	MUC13 (2,7)
GO:0051603	proteolysis involved in cellular protein catabolic process	1,00	>=0.20	ATG13 (3,9)	UBE2D3 (3,9)	NPLOC4 (3,8)	RANBP10 (3,8)	TLK2 (3,5)	PSMA3 (3,0)	UFL1 (3,0)	USP4 (3,0)	UHRF1BP1L (2,9)	ARFGAP2 (2,9)
GO:0016896	exoribonuclease activity, producing 5'-phosphomonoesters	1,00	>=0.20	CIAO1 (3,4)	NME6 (3,2)	CCDC51 (3,1)	ATP6AP1L (3,0)	GIN1 (3,0)	KATNA1 (2,9)	XRCC4 (2,9)	NDUFAF3 (2,8)	ENSG00000230454 (2,8)	THADA (2,8)
GO:0072207	metanephric epithelium development	1,00	>=0.20	LINC00472 (4,8)	HOXD4 (3,4)	HOXD8 (3,2)	SLC22A2 (3,2)	ENSG00000231792 (3,0)	ENSG00000226383 (3,0)	ENSG00000244967 (2,8)	HSD11B2 (2,7)	AGRP (2,6)	IQCK (2,5)
GO:0043123	positive regulation of I-kappaB kinase/NF-kappaB cascade	1,00	>=0.20	C3orf38 (4,2)	ENSG00000206573 (3,5)	ENSG00000258442 (2,8)	C6orf72 (2,7)	CDC42SE1 (2,7)	TMEM127 (2,7)	SHISA5 (2,5)	KBTBD4 (2,5)	TULP2 (2,5)	RASSF1 (2,5)
GO:0031397	negative regulation of protein ubiquitination	1,00	>=0.20	PSMA3 (5,1)	NPLOC4 (3,4)	NUTF2 (3,4)	NOSIP (3,3)	NMT1 (3,0)	ENSG00000247329 (2,9)	PSMC3 (2,9)	PSMD5 (2,9)	C14orf166 (2,9)	HEXIM2 (2,7)
GO:0000387	spliceosomal snRNP assembly	1,00	>=0.20	RRP7A (3,5)	DHX30 (3,3)	POLR3H (3,3)	SLC7A6OS (3,1)	ENSG00000238198 (3,1)	C16orf88 (3,0)	C14orf21 (3,0)	DDX28 (3,0)	THUMPD3 (2,9)	TRIM32 (2,9)
GO:0043687	post-translational protein modification	1,00	>=0.20	GLT8D1 (5,0)	EIF2AK3 (4,6)	CYB561D2 (4,4)	UFL1 (4,3)	KDELR2 (4,3)	IER3IP1 (4,2)	DNAJC1 (4,0)	CCDC134 (4,0)	TBL2 (4,0)	MANEA (3,9)
GO:0008340	determination of adult lifespan	1,00	>=0.20	TSHB (4,8)	ENSG00000231792 (4,2)	C14orf159 (3,5)	ENSG00000225420 (3,1)	PRL (3,0)	CCDC30 (2,8)	ZDHHC1 (2,6)	ENSG00000234215 (2,5)	CACNA1D (2,4)	KLF9 (2,2)
GO:0043094	cellular metabolic compound salvage	1,00	>=0.20	C16orf86 (4,2)	DHRS1 (3,6)	ENSG00000229729 (3,3)	B3GNTL1 (3,3)	ENSG00000227410 (2,9)	BOLA1 (2,7)	ENSG00000233715 (2,7)	MIPOL1 (2,7)	ENSG00000228238 (2,6)	NMRAL1 (2,6)
ENSG00000076554	TPD52 PPI subnetwork	1,00	>=0.20	PCSK2 (3,8)	BSN (3,6)	CAMKV (3,6)	SPTBN2 (3,5)	DOCK3 (3,4)	PTK2B (3,3)	CELF4 (2,9)	OPCML (2,9)	RLTPR (2,9)	CNTNAP1 (2,8)
GO:0033238	regulation of cellular amine metabolic process	1,00	>=0.20	PSMA3 (4,9)	NPLOC4 (3,6)	ENSG00000225399 (3,0)	PSMC3 (3,0)	NMT1 (2,9)	PSMD3 (2,9)	NOSIP (2,7)	SQSTM1 (2,7)	PSMD5 (2,6)	NUTF2 (2,5)
GO:0000313	organellar ribosome	1,00	>=0.20	BOLA1 (5,0)	MRPS14 (4,8)	PFDN1 (4,6)	HINT2 (4,5)	NDUFS3 (4,4)	FXN (4,4)	NDUFA9 (4,4)	PSMG1 (4,0)	NDUFA12 (4,0)	ZMAT5 (3,9)
GO:0005761	mitochondrial ribosome	1,00	>=0.20	BOLA1 (5,0)	MRPS14 (4,8)	PFDN1 (4,6)	HINT2 (4,5)	NDUFS3 (4,4)	FXN (4,4)	NDUFA9 (4,4)	PSMG1 (4,0)	NDUFA12 (4,0)	ZMAT5 (3,9)
GO:0042312	regulation of vasodilation	1,00	>=0.20	CALCB (4,6)	SLC9B1 (3,6)	GLRA1 (3,5)	LPIN3 (3,5)	C4orf44 (3,4)	KCTD19 (3,3)	ENSG00000250954 (3,2)	ENSG00000182109 (3,0)	ENSG00000225399 (3,0)	HARBI1 (2,7)
ENSG00000102158	MAGT1 PPI subnetwork	1,00	>=0.20	SPCS1 (4,8)	TMEM165 (4,6)	CYB561D2 (4,3)	CANX (4,1)	TBL2 (3,7)	ATP6V0B (3,5)	C1orf27 (3,5)	CCDC134 (3,5)	SIGMAR1 (3,4)	DNAJC1 (3,3)
ENSG00000165684	SNAPC4 PPI subnetwork	1,00	>=0.20	YRDC (3,7)	MCPH1 (3,6)	C12orf10 (3,5)	NHP2L1 (3,5)	ZMAT5 (3,4)	ACTR6 (3,3)	RRP7A (3,1)	SLC25A17 (3,1)	TUSC2 (3,0)	MEF2BNB (3,0)
MP:0000953	abnormal oligodendrocyte morphology	1,00	>=0.20	NCAN (5,3)	GPRC5B (5,3)	GALR1 (5,1)	CHADL (4,5)	CSF1R (4,2)	OPCML (4,1)	ZEB2 (4,0)	ERBB3 (3,8)	CSF3R (3,6)	CTNND2 (3,4)
GO:0002467	germinal center formation	1,00	>=0.20	ENSG00000225420 (3,5)	TSNAXIP1 (3,5)	ANKRD36BP2 (3,4)	SPAG8 (3,3)	ENSG00000250803 (3,2)	WDR78 (2,8)	ZNF474 (2,8)	TFEB (2,6)	TUSC2 (2,6)	ENSG00000235665 (2,6)
GO:0006487	protein N-linked glycosylation	1,00	>=0.20	EIF2AK3 (5,6)	KDELR2 (5,0)	GLT8D1 (4,9)	UFL1 (4,7)	TMEM165 (4,4)	DNAJC1 (4,4)	TBL2 (4,3)	CANX (4,3)	CYB561D2 (4,3)	SND1 (4,1)
ENSG00000118402	ELOVL4 PPI subnetwork	1,00	>=0.20	TMEM41B (5,5)	CYB561D2 (3,8)	SIGMAR1 (3,6)	P4HTM (3,4)	ACACA (3,3)	SLC26A6 (3,3)	TMEM165 (3,2)	SLC26A2 (3,2)	KLHL20 (2,9)	TMEM115 (2,9)
GO:0009615	response to virus	1,00	>=0.20	RNF213 (7,0)	SHISA5 (5,8)	UBA7 (5,2)	FGF23 (3,1)	C3orf38 (2,8)	ENSG00000237647 (2,6)	NCOA7 (2,6)	ENSG00000232913 (2,6)	PSMB10 (2,3)	ENSG00000233153 (2,3)
GO:0051298	centrosome duplication	1,00	>=0.20	SCLT1 (5,1)	TTLL5 (4,5)	METTL4 (4,2)	C5orf34 (4,2)	IFT80 (4,0)	DEPDC4 (3,8)	NEK4 (3,8)	CADM2-AS1 (3,3)	C16orf48 (3,2)	CCDC30 (3,1)
ENSG00000147669	POLR2K PPI subnetwork	1,00	>=0.20	PRPF3 (4,4)	FNBP4 (3,8)	SF3B4 (3,7)	SNRNP200 (3,6)	RBM14 (3,6)	PHF5A (3,6)	NUP160 (3,5)	YRDC (3,5)	RBM6 (3,4)	EDC4 (3,4)
GO:0006400	tRNA modification	1,00	>=0.20	C5orf28 (5,0)	ZC3H8 (4,5)	SLC7A6OS (4,2)	DPH2 (4,0)	WDR12 (3,5)	GIN1 (3,5)	DUS2L (3,4)	ZNF408 (3,2)	RRP7A (3,2)	POLR3H (3,2)
GO:0009064	glutamine family amino acid metabolic process	1,00	>=0.20	LPAL2 (4,2)	C1orf56 (3,4)	NIPSNAP1 (3,2)	INHBE (3,1)	RDH16 (3,0)	PYCR1 (2,9)	LPA (2,8)	AS3MT (2,7)	ADK (2,7)	SLC7A1 (2,6)
ENSG00000104863	LIN7B PPI subnetwork	1,00	>=0.20	BSN (4,6)	SPTBN2 (4,5)	CAMKV (4,1)	CNTNAP1 (4,0)	PCSK2 (3,9)	CSPG5 (3,6)	CNNM1 (3,3)	CELF4 (3,3)	RLTPR (3,2)	NEURL (3,2)
GO:0002827	positive regulation of T-helper 1 type immune response	1,00	>=0.20	ENSG00000233153 (4,8)	RSPH6A (3,5)	PBX4 (3,3)	SPTBN5 (3,3)	UBXN11 (3,3)	DEPDC4 (3,0)	MEI1 (3,0)	ST3GAL3 (2,9)	ENSG00000232013 (2,7)	ENSG00000234653 (2,7)
ENSG00000136875	PRPF4 PPI subnetwork	1,00	>=0.20	PHF5A (4,6)	RBM14 (4,4)	PRPF3 (4,3)	FNBP4 (4,0)	LUC7L2 (3,8)	TOP1 (3,8)	SNRNP200 (3,7)	RBM6 (3,7)	CFDP1 (3,7)	YLPM1 (3,6)
GO:0006919	activation of cysteine-type endopeptidase activity involved in apoptotic process	1,00	>=0.20	WHAMM (3,6)	C14orf159 (3,4)	ENSG00000226363 (3,3)	DDB2 (3,0)	FBXW2 (3,0)	TMEM102 (2,8)	CAPN12 (2,6)	BTBD16 (2,5)	CCDC88C (2,5)	C16orf5 (2,5)
ENSG00000171533	MAP6 PPI subnetwork	1,00	>=0.20	CAMKV (4,8)	PCSK2 (4,5)	CELF4 (4,1)	BSN (3,9)	SPTBN2 (3,5)	NCAN (3,4)	PTK2B (3,2)	TBR1 (3,1)	OPCML (3,1)	C1QTNF4 (3,1)
GO:0043122	regulation of I-kappaB kinase/NF-kappaB cascade	1,00	>=0.20	C3orf38 (4,2)	ENSG00000206573 (3,8)	CDC42SE1 (2,8)	ENSG00000227388 (2,7)	STAT6 (2,7)	C6orf72 (2,6)	WHAMM (2,6)	MTMR11 (2,5)	ENSG00000251249 (2,4)	IL11RA (2,4)
ENSG00000177700	POLR2L PPI subnetwork	1,00	>=0.20	PRPF3 (4,2)	SF3B4 (4,0)	PHF5A (3,8)	SNRNP200 (3,7)	FNBP4 (3,6)	RBM14 (3,6)	NUP160 (3,4)	FCF1 (3,4)	YRDC (3,4)	BCAS2 (3,4)
GO:0001783	B cell apoptotic process	1,00	>=0.20	CCR10 (4,2)	ACY3 (3,0)	RC3H1 (3,0)	FBXW12 (3,0)	REV3L (2,9)	TRAF3IP2-AS1 (2,8)	ENSG00000229689 (2,8)	DYRK3 (2,8)	ENSG00000257056 (2,6)	ZNF408 (2,6)
ENSG00000134882	UBAC2 PPI subnetwork	1,00	>=0.20	C14orf159 (3,3)	ACY3 (3,2)	TTC19 (3,1)	ARTN (2,8)	SLC25A20 (2,8)	CANX (2,7)	ACO2 (2,6)	RPIA (2,6)	UQCRC1 (2,6)	ENSG00000206573 (2,6)
GO:0006690	icosanoid metabolic process	1,00	>=0.20	CAPN12 (4,2)	ENSG00000256731 (4,1)	PNPLA1 (3,9)	SDR9C7 (3,7)	PLA2G4A (2,9)	DPEP2 (2,9)	BNIPL (2,8)	TMEM91 (2,8)	CAMP (2,8)	TPRG1 (2,7)
ENSG00000141985	SH3GL1 PPI subnetwork	1,00	>=0.20	CAMKV (4,1)	PHACTR1 (3,8)	PCSK2 (3,7)	OPCML (3,6)	BSN (3,6)	SPTBN2 (3,3)	CELF4 (3,2)	DOCK3 (2,9)	C22orf25 (2,8)	NCAN (2,6)
GO:0002688	regulation of leukocyte chemotaxis	1,00	>=0.20	ENSG00000258442 (3,6)	FGF23 (3,5)	CCL19 (3,3)	GPR182 (3,1)	ANKRD36BP2 (2,7)	ACP2 (2,6)	ENSG00000226674 (2,6)	CSF3 (2,4)	GOLGA2P5 (2,4)	INHBA (2,3)
GO:0070585	protein localization in mitochondrion	1,00	>=0.20	RBM4 (3,9)	THUMPD3 (3,6)	C3orf78 (3,5)	ENSG00000249328 (3,4)	RRP7A (3,2)	DNAJA3 (3,2)	NHP2L1 (3,1)	ZSWIM7 (3,1)	CCDC51 (3,0)	MRPS14 (2,9)
GO:0046520	sphingoid biosynthetic process	1,00	>=0.20	SDR9C7 (3,8)	RAET1E (3,7)	TMEM165 (3,3)	MANEA (3,2)	ENSG00000233973 (3,0)	TMEM115 (2,9)	KIF6 (2,9)	C9orf128 (2,9)	MON1A (2,8)	REEP3 (2,8)
GO:0018279	protein N-linked glycosylation via asparagine	1,00	>=0.20	EIF2AK3 (5,8)	KDELR2 (5,1)	GLT8D1 (5,1)	UFL1 (4,8)	CANX (4,4)	DNAJC1 (4,4)	TBL2 (4,4)	SND1 (4,4)	IER3IP1 (4,2)	CYB561D2 (3,9)
GO:0018196	peptidyl-asparagine modification	1,00	>=0.20	EIF2AK3 (5,8)	KDELR2 (5,1)	GLT8D1 (5,1)	UFL1 (4,8)	CANX (4,4)	DNAJC1 (4,4)	TBL2 (4,4)	SND1 (4,4)	IER3IP1 (4,2)	CYB561D2 (3,9)
GO:0042745	circadian sleep/wake cycle	1,00	>=0.20	ENSG00000226648 (4,3)	ENSG00000227410 (4,1)	TAC3 (3,4)	CHRM4 (3,2)	SPAG8 (3,0)	ENSG00000250803 (3,0)	HEATR7B1 (2,7)	INSM2 (2,7)	TMEM91 (2,5)	CDH8 (2,3)
ENSG00000104221	BRF2 PPI subnetwork	1,00	>=0.20	TARBP2 (3,7)	KDELR2 (3,7)	AP3M1 (3,4)	C14orf21 (3,3)	MGA (3,3)	DHX30 (3,2)	SIGMAR1 (3,2)	TBL2 (3,1)	POLR2B (3,1)	SLC7A1 (3,1)
GO:0045055	regulated secretory pathway	1,00	>=0.20	ENSG00000256746 (3,7)	ENSG00000227839 (3,7)	ENSG00000233715 (3,3)	CSF3R (3,3)	DPEP2 (3,2)	TNFSF12 (3,1)	TM6SF1 (3,1)	SPI1 (3,0)	MTMR11 (2,8)	GLRA1 (2,8)
ENSG00000205572	SERF1B PPI subnetwork	1,00	>=0.20	ENSG00000257621 (4,9)	RBM6 (4,5)	RBM5 (4,1)	SNRNP200 (3,8)	FNBP4 (3,7)	IRF3 (3,7)	ING3 (3,4)	ARFGAP2 (3,3)	SF3B4 (3,1)	PRPF3 (3,1)
ENSG00000172058	SERF1A PPI subnetwork	1,00	>=0.20	ENSG00000257621 (4,9)	RBM6 (4,5)	RBM5 (4,1)	SNRNP200 (3,8)	FNBP4 (3,7)	IRF3 (3,7)	ING3 (3,4)	ARFGAP2 (3,3)	SF3B4 (3,1)	PRPF3 (3,1)
GO:0046633	alpha-beta T cell proliferation	1,00	>=0.20	C20orf94 (3,7)	STK4 (3,5)	ENSG00000246747 (3,4)	ENSG00000225420 (3,1)	ENSG00000233153 (3,0)	PBX4 (3,0)	RABGAP1L (3,0)	SRGAP3 (3,0)	ENSG00000234653 (2,9)	CREB5 (2,9)
GO:0051250	negative regulation of lymphocyte activation	1,00	>=0.20	IKZF2 (3,8)	TSNAXIP1 (3,8)	ENSG00000248003 (3,4)	ZNF831 (3,3)	ZNF474 (3,1)	IKZF4 (3,1)	KCNK5 (3,0)	TAGAP (2,9)	HEMK1 (2,8)	CCDC87 (2,7)
ENSG00000023608	SNAPC1 PPI subnetwork	1,00	>=0.20	MCPH1 (4,4)	YRDC (3,8)	ZMAT5 (3,8)	SLC25A17 (3,6)	MEF2BNB (3,6)	EZH1 (3,2)	THAP11 (3,1)	RRP7A (3,1)	DPH2 (3,0)	NHP2L1 (3,0)
GO:0061136	regulation of proteasomal protein catabolic process	1,00	>=0.20	DNAJB7 (3,4)	GKAP1 (3,2)	PSMA3 (3,1)	SKI (2,8)	DALRD3 (2,8)	SQSTM1 (2,7)	ARFGAP2 (2,6)	L3MBTL2 (2,6)	DEPDC4 (2,6)	C12orf5 (2,6)
GO:0002474	antigen processing and presentation of peptide antigen via MHC class I	1,00	>=0.20	PSMA3 (4,5)	PSMB10 (3,5)	WHAMM (3,0)	NMT1 (3,0)	NPLOC4 (3,0)	PSMD3 (2,9)	CREB3 (2,9)	NUTF2 (2,8)	UBA7 (2,8)	AP3M1 (2,8)
ENSG00000157916	RER1 PPI subnetwork	1,00	>=0.20	ATG13 (4,3)	UFL1 (3,4)	CANX (3,2)	MAU2 (3,1)	PIGL (3,1)	AKAP10 (2,9)	EIF2AK3 (2,8)	ASCC2 (2,8)	TMEM165 (2,7)	SLC25A17 (2,7)
ENSG00000181790	BAI1 PPI subnetwork	1,00	>=0.20	SPTBN2 (4,3)	CAMKV (4,3)	PCSK2 (3,9)	BSN (3,9)	DOCK3 (3,8)	CSPG5 (3,7)	CELF4 (3,3)	OPCML (3,2)	CNTNAP1 (3,1)	DBC1 (2,9)
GO:0006643	membrane lipid metabolic process	1,00	>=0.20	DAGLB (3,7)	REEP3 (3,7)	SDR9C7 (3,4)	MANBA (3,2)	ATP6V0B (3,1)	TMEM165 (3,0)	BMP8A (2,9)	CNNM2 (2,8)	TMEM115 (2,8)	TMEM127 (2,8)
GO:0015929	hexosaminidase activity	1,00	>=0.20	NAGLU (5,3)	MANBA (4,7)	CTSF (3,7)	PLA2G15 (3,5)	SDR9C7 (3,2)	NUCB1 (3,2)	C16orf62 (3,1)	PQLC3 (3,0)	P4HTM (3,0)	ENSG00000251249 (2,8)
GO:0030880	RNA polymerase complex	1,00	>=0.20	C1orf51 (3,8)	C16orf88 (3,7)	NHP2L1 (3,7)	TUSC2 (3,5)	C3orf78 (3,5)	KLHL8 (3,4)	THAP11 (3,3)	PHF5A (3,3)	MRPS21 (3,2)	DPH2 (3,2)
GO:0030071	regulation of mitotic metaphase/anaphase transition	1,00	>=0.20	POC5 (3,6)	ENSG00000257501 (3,5)	TRIM59 (3,2)	CKAP5 (3,0)	PPIP5K2 (3,0)	CENPT (2,9)	IQGAP3 (2,8)	METTL4 (2,8)	C5orf34 (2,7)	NMU (2,5)
GO:0032729	positive regulation of interferon-gamma production	1,00	>=0.20	ENSG00000214117 (3,7)	ENSG00000235724 (3,6)	UBXN11 (3,5)	C20orf94 (2,9)	TULP2 (2,8)	ENSG00000237647 (2,7)	TAGAP (2,6)	ENSG00000246747 (2,6)	MEI1 (2,5)	ENSG00000233153 (2,4)
GO:0032660	regulation of interleukin-17 production	1,00	>=0.20	ENSG00000253205 (3,3)	ENSG00000225420 (3,1)	RAET1E (3,1)	ENSG00000257501 (2,8)	LRCH1 (2,7)	SLC9B2 (2,7)	ZNF800 (2,6)	ENSG00000235724 (2,6)	ENSG00000233153 (2,6)	KCNK5 (2,5)
GO:0032620	interleukin-17 production	1,00	>=0.20	ENSG00000253205 (3,3)	ENSG00000225420 (3,1)	RAET1E (3,1)	ENSG00000257501 (2,8)	LRCH1 (2,7)	SLC9B2 (2,7)	ZNF800 (2,6)	ENSG00000235724 (2,6)	ENSG00000233153 (2,6)	KCNK5 (2,5)
ENSG00000104976	SNAPC2 PPI subnetwork	1,00	>=0.20	YRDC (4,0)	MCPH1 (3,8)	TARBP2 (3,5)	C12orf10 (3,3)	SLC25A17 (3,3)	RRP7A (3,3)	ACTR6 (3,2)	NHP2L1 (3,1)	TUSC2 (3,1)	ZMAT5 (3,1)
GO:0071173	spindle assembly checkpoint	1,00	>=0.20	POC5 (3,8)	ENSG00000257501 (3,4)	CKAP5 (3,1)	CEP85 (3,1)	PPIP5K2 (3,1)	CENPT (3,0)	C5orf34 (2,9)	METTL4 (2,8)	TRIM59 (2,8)	ACTR6 (2,7)
GO:0006362	transcription elongation from RNA polymerase I promoter	1,00	>=0.20	ZC3H8 (3,8)	ENSG00000204685 (3,8)	SIKE1 (3,1)	HMGXB3 (3,1)	DPH2 (3,0)	C15orf40 (3,0)	POLR3H (3,0)	C1orf51 (3,0)	RPIA (3,0)	ENSG00000254635 (2,9)
GO:0002690	positive regulation of leukocyte chemotaxis	1,00	>=0.20	ENSG00000258442 (3,8)	CCL19 (3,2)	GPR182 (3,2)	FGF23 (3,0)	ENSG00000226674 (3,0)	ENSG00000226497 (2,8)	ACP2 (2,8)	ANKRD36BP2 (2,6)	CSF3 (2,5)	FAM174B (2,5)
MP:0004154	renal tubular necrosis	1,00	>=0.20	RANBP10 (3,8)	GFOD2 (3,4)	RAB3IL1 (3,3)	C20orf94 (2,9)	MTMR11 (2,8)	HSD11B2 (2,7)	HOXD10 (2,7)	PSMB10 (2,6)	GPR182 (2,6)	ADCY4 (2,4)
ENSG00000155130	MARCKS PPI subnetwork	1,00	>=0.20	BSN (3,7)	PCSK2 (3,7)	SPTBN2 (3,6)	DOCK3 (3,6)	CSPG5 (3,5)	OPCML (3,5)	CAMKV (3,4)	CELF4 (3,3)	LRP11 (3,0)	DBC1 (3,0)
GO:0046902	regulation of mitochondrial membrane permeability	1,00	>=0.20	ENSG00000234215 (4,3)	AP2A1 (3,4)	CCR10 (3,4)	MPDU1 (3,2)	RBM4 (2,9)	ZMAT5 (2,9)	IRAK1BP1 (2,8)	SCAF1 (2,8)	LINC00472 (2,7)	C3orf38 (2,5)
GO:0072655	establishment of protein localization in mitochondrion	1,00	>=0.20	RBM4 (3,9)	C3orf78 (3,6)	THUMPD3 (3,6)	RRP7A (3,5)	ENSG00000249328 (3,4)	NHP2L1 (3,3)	DNAJA3 (3,2)	ZSWIM7 (3,1)	CCDC51 (3,1)	UQCR10 (3,0)
GO:0071843	cellular component biogenesis at cellular level	1,00	>=0.20	DPH2 (4,2)	RRP7A (4,1)	POLR3H (4,1)	NOC3L (4,1)	C14orf21 (3,9)	L3MBTL2 (3,8)	TIMM9 (3,7)	ZC3H8 (3,7)	WDR12 (3,6)	UMPS (3,5)
GO:0050881	musculoskeletal movement	1,00	>=0.20	STAC3 (7,4)	AMPD1 (6,5)	MYF6 (6,2)	ACTN3 (6,0)	RAPSN (4,8)	CHRNB1 (4,6)	MYF5 (4,4)	ENSG00000251538 (3,2)	RBFOX1 (3,2)	SEMA6C (3,0)
GO:0050879	multicellular organismal movement	1,00	>=0.20	STAC3 (7,4)	AMPD1 (6,5)	MYF6 (6,2)	ACTN3 (6,0)	RAPSN (4,8)	CHRNB1 (4,6)	MYF5 (4,4)	ENSG00000251538 (3,2)	RBFOX1 (3,2)	SEMA6C (3,0)
ENSG00000125484	GTF3C4 PPI subnetwork	1,00	>=0.20	TARBP2 (4,7)	PPPDE2 (4,2)	POLR3H (3,9)	ASCC2 (3,8)	NHP2L1 (3,7)	THOC5 (3,6)	XPNPEP3 (3,6)	PRMT7 (3,4)	C12orf10 (3,3)	PHB (3,2)
GO:0006521	regulation of cellular amino acid metabolic process	1,00	>=0.20	PSMA3 (5,2)	NPLOC4 (3,9)	PSMC3 (3,2)	PSMD3 (3,1)	NOSIP (3,1)	NMT1 (3,1)	PSMD5 (3,0)	NUTF2 (2,9)	SQSTM1 (2,8)	MTCH2 (2,7)
GO:0030593	neutrophil chemotaxis	1,00	>=0.20	TAGAP (4,1)	CTRL (3,4)	SPI1 (3,2)	ENSG00000226497 (3,0)	FGF23 (2,8)	B3GNTL1 (2,8)	SLC24A4 (2,7)	ENSG00000226674 (2,7)	CSF3R (2,6)	FHL5 (2,6)
GO:0008417	fucosyltransferase activity	1,00	>=0.20	FUT6 (5,9)	MUC13 (5,9)	FOXA3 (3,5)	CADM2-AS1 (3,1)	CAPN12 (3,0)	ENSG00000249328 (3,0)	LINC00342 (2,8)	KCNK5 (2,7)	HSD11B2 (2,7)	CREB3L1 (2,6)
GO:0071174	mitotic cell cycle spindle checkpoint	1,00	>=0.20	POC5 (4,0)	ENSG00000257501 (3,8)	PPIP5K2 (3,3)	CKAP5 (3,1)	CENPT (3,1)	C5orf34 (3,1)	CEP85 (3,0)	TRIM59 (2,9)	METTL4 (2,9)	ENSG00000232170 (2,8)
ENSG00000087302	C14orf166 PPI subnetwork	1,00	>=0.20	CAMKV (3,9)	BSN (3,8)	SPTBN2 (3,7)	PCSK2 (3,7)	DOCK3 (3,5)	CSPG5 (3,5)	CELF4 (3,3)	OPCML (3,0)	LRP11 (2,9)	KALRN (2,7)
ENSG00000148943	LIN7C PPI subnetwork	1,00	>=0.20	CAMKV (4,7)	PCSK2 (3,8)	BSN (3,6)	SPTBN2 (3,3)	CELF4 (3,2)	NEURL (3,0)	ENSG00000255474 (2,8)	DOCK3 (2,8)	ITPK1 (2,8)	HRK (2,7)
GO:0010498	proteasomal protein catabolic process	1,00	>=0.20	PSMA3 (4,4)	NPLOC4 (3,7)	SQSTM1 (3,6)	ATG13 (3,3)	UBE2D3 (2,9)	PFDN1 (2,9)	NUTF2 (2,7)	CREB3 (2,7)	CACYBP (2,6)	PSMD3 (2,6)
ENSG00000138758	SEPT11 PPI subnetwork	1,00	>=0.20	SPTBN2 (4,0)	CSPG5 (3,8)	BSN (3,6)	PCSK2 (3,6)	CAMKV (3,5)	DOCK3 (3,3)	OPCML (3,2)	CELF4 (3,0)	DBC1 (2,8)	NCAN (2,8)
ENSG00000066248	NGEF PPI subnetwork	1,00	>=0.20	OPCML (3,7)	PCSK2 (3,7)	SPTBN2 (3,6)	CAMKV (3,6)	BSN (3,5)	CSPG5 (3,5)	DBC1 (3,4)	DOCK3 (3,4)	CELF4 (3,1)	SV2A (2,8)
GO:0043413	macromolecule glycosylation	1,00	>=0.20	EIF2AK3 (5,0)	GLT8D1 (4,5)	TMEM165 (4,4)	KDELR2 (4,2)	DNAJC1 (4,1)	CYB561D2 (3,8)	UFL1 (3,8)	IER3IP1 (3,7)	FUT8 (3,7)	TBL2 (3,6)
GO:0006486	protein glycosylation	1,00	>=0.20	EIF2AK3 (5,0)	GLT8D1 (4,5)	TMEM165 (4,4)	KDELR2 (4,2)	DNAJC1 (4,1)	CYB561D2 (3,8)	UFL1 (3,8)	IER3IP1 (3,7)	FUT8 (3,7)	TBL2 (3,6)
GO:0002695	negative regulation of leukocyte activation	1,00	>=0.20	TSNAXIP1 (3,6)	ENSG00000248003 (3,5)	ZNF831 (3,2)	IKZF2 (3,2)	IKZF4 (3,0)	ZNF474 (3,0)	KCNK5 (2,8)	TAGAP (2,8)	ENSG00000257056 (2,7)	RAB3IL1 (2,6)
GO:0006775	fat-soluble vitamin metabolic process	1,00	>=0.20	ENSG00000257501 (3,7)	FHIT (3,3)	CYP2C18 (3,1)	SDR9C7 (3,1)	CYP2C9 (3,0)	BNIPL (3,0)	FUT6 (2,8)	CYP2R1 (2,8)	RAET1E (2,7)	ZMYND12 (2,6)
GO:0050688	regulation of defense response to virus	1,00	>=0.20	DEPDC4 (4,0)	SHISA5 (3,1)	ZNF831 (3,0)	RLTPR (2,9)	ENSG00000233153 (2,9)	ENSG00000237647 (2,7)	ENSG00000235724 (2,6)	PPPDE2 (2,6)	CORO7 (2,5)	PBX4 (2,4)
GO:0034341	response to interferon-gamma	1,00	>=0.20	UBA7 (5,7)	RNF213 (5,5)	SHISA5 (4,0)	PSMB10 (3,9)	FGF23 (3,5)	WHAMM (3,1)	BMP8A (2,9)	NCOA7 (2,8)	C15orf50 (2,7)	SQRDL (2,5)
GO:0008656	cysteine-type endopeptidase activator activity involved in apoptotic process	1,00	>=0.20	DDB2 (5,0)	C14orf159 (4,4)	LTB4R (4,1)	DPEP2 (2,9)	PQLC3 (2,9)	KLHL8 (2,8)	WHAMM (2,8)	C12orf5 (2,7)	TRAF3IP2 (2,7)	SLC12A4 (2,5)
GO:0042743	hydrogen peroxide metabolic process	1,00	>=0.20	CAMP (4,1)	PGD (4,0)	ENSG00000206573 (3,0)	ENSG00000236155 (2,9)	LINC00310 (2,8)	HEATR7B1 (2,6)	CCDC30 (2,6)	ENSG00000232170 (2,6)	C7orf70 (2,6)	RAB9BP1 (2,5)
GO:0006914	autophagy	1,00	>=0.20	ATG13 (5,3)	FAM134C (3,7)	ARIH2 (3,5)	EZH1 (3,3)	RANBP10 (3,1)	CTSF (3,0)	KIAA0317 (3,0)	NICN1 (3,0)	HARBI1 (2,9)	FBXW2 (2,8)
GO:0002685	regulation of leukocyte migration	1,00	>=0.20	ENSG00000258442 (4,1)	CCL19 (3,6)	GPR182 (3,4)	FGF23 (3,3)	CSF3 (3,0)	ACP2 (2,6)	GOLGA2P5 (2,6)	ENSG00000226497 (2,5)	ENSG00000226674 (2,5)	AFAP1 (2,4)
REACTOME_ZINC_TRANSPORTERS	REACTOME_ZINC_TRANSPORTERS	1,00	>=0.20	TMEM115 (4,1)	TBL2 (3,7)	NAGLU (3,3)	KDELR2 (3,2)	CYB561D2 (3,2)	DNAJC1 (3,2)	GLT8D1 (3,2)	TMEM165 (3,1)	TRPM6 (2,9)	FAM134C (2,7)
ENSG00000100503	NIN PPI subnetwork	1,00	>=0.20	SPTBN2 (3,8)	BSN (3,3)	CAMKV (3,2)	CSPG5 (3,2)	PCSK2 (3,2)	CELF4 (2,9)	OPCML (2,9)	DOCK3 (2,8)	PTK2B (2,8)	DBC1 (2,6)
GO:0006665	sphingolipid metabolic process	1,00	>=0.20	REEP3 (3,9)	SDR9C7 (3,8)	DAGLB (3,8)	ATP6V0B (3,1)	TMEM165 (3,1)	MANBA (3,1)	ENSG00000227388 (3,0)	CNNM2 (2,9)	TMEM127 (2,8)	TMEM115 (2,8)
REACTOME_RNA_POLYMERASE_II_TRANSCRIPTION	REACTOME_RNA_POLYMERASE_II_TRANSCRIPTION	1,00	>=0.20	YRDC (4,1)	PHF5A (3,9)	FNBP4 (3,8)	BCAS2 (3,7)	PRPF3 (3,6)	NUP160 (3,4)	ACD (3,4)	FCF1 (3,3)	CFDP1 (3,2)	RBM6 (3,0)
REACTOME_RNA_POLYMERASE_II_TRANSCRIPTION_TERMINATION	REACTOME_RNA_POLYMERASE_II_TRANSCRIPTION_TERMINATION	1,00	>=0.20	FNBP4 (5,2)	RBM4B (4,6)	ENSG00000257621 (4,2)	RBM14 (3,9)	EIF4A1 (3,9)	LUC7L2 (3,8)	HNRNPK (3,7)	YRDC (3,6)	CELF1 (3,4)	PTGES3 (3,3)
REACTOME_CLEAVAGE_OF_GROWING_TRANSCRIPT_IN_THE_TERMINATION_REGION	REACTOME_CLEAVAGE_OF_GROWING_TRANSCRIPT_IN_THE_TERMINATION_REGION	1,00	>=0.20	FNBP4 (5,2)	RBM4B (4,6)	ENSG00000257621 (4,2)	RBM14 (3,9)	EIF4A1 (3,9)	LUC7L2 (3,8)	HNRNPK (3,7)	YRDC (3,6)	CELF1 (3,4)	PTGES3 (3,3)
REACTOME_POST:ELONGATION_PROCESSING_OF_THE_TRANSCRIPT	REACTOME_POST:ELONGATION_PROCESSING_OF_THE_TRANSCRIPT	1,00	>=0.20	FNBP4 (5,2)	RBM4B (4,6)	ENSG00000257621 (4,2)	RBM14 (3,9)	EIF4A1 (3,9)	LUC7L2 (3,8)	HNRNPK (3,7)	YRDC (3,6)	CELF1 (3,4)	PTGES3 (3,3)
KEGG_RNA_POLYMERASE	KEGG_RNA_POLYMERASE	1,00	>=0.20	NHP2L1 (4,2)	PHF5A (4,1)	MRPS21 (4,0)	C12orf10 (3,8)	POLR3H (3,7)	C4orf14 (3,7)	PPPDE2 (3,4)	KLHL8 (3,3)	YRDC (3,2)	TARBP2 (3,2)
GO:0016836	hydro-lyase activity	1,00	>=0.20	HSD11B2 (4,1)	SLC25A20 (3,4)	PIP5K1B (3,3)	SPTSSB (3,2)	GBA2 (3,1)	TMEM135 (3,1)	NIPSNAP1 (3,1)	PPCS (3,0)	FXN (3,0)	ACO2 (3,0)
ENSG00000067836	ROGDI PPI subnetwork	1,00	>=0.20	SPTBN2 (4,0)	PCSK2 (4,0)	BSN (3,7)	CSPG5 (3,6)	DOCK3 (3,4)	CAMKV (3,4)	OPCML (3,3)	CELF4 (3,3)	LRP11 (3,0)	DBC1 (2,7)
GO:0033559	unsaturated fatty acid metabolic process	1,00	>=0.20	CAPN12 (4,2)	ENSG00000256731 (4,1)	PNPLA1 (3,6)	SDR9C7 (3,5)	TMEM91 (3,1)	TPRG1 (2,8)	DPEP2 (2,8)	CAMP (2,7)	PLA2G4A (2,7)	TSPAN2 (2,6)
GO:0006720	isoprenoid metabolic process	1,00	>=0.20	CTRL (4,8)	CYP2C19 (4,2)	CYP2C18 (4,2)	CYP2R1 (3,8)	CYP2C9 (3,7)	HEATR7B1 (3,6)	LPA (3,2)	ENSG00000251160 (3,1)	SDR9C7 (3,1)	ENSG00000120341 (2,9)
ENSG00000103351	CLUAP1 PPI subnetwork	1,00	>=0.20	DPEP3 (3,2)	FCF1 (3,2)	HEY2 (3,1)	THAP11 (3,0)	B3GALNT1 (2,9)	SORL1 (2,8)	C4orf32 (2,8)	PDCL2 (2,7)	HOXD1 (2,7)	ENSG00000224189 (2,7)
KEGG_PENTOSE_AND_GLUCURONATE_INTERCONVERSIONS	KEGG_PENTOSE_AND_GLUCURONATE_INTERCONVERSIONS	1,00	>=0.20	CYP2C18 (4,4)	SLC35D1 (3,4)	CYP2C8 (3,2)	CYP2C9 (3,2)	HAO1 (2,8)	PQLC3 (2,7)	CNTN4 (2,7)	GBE1 (2,6)	DHRS1 (2,6)	MANEA (2,5)
GO:0043280	positive regulation of cysteine-type endopeptidase activity involved in apoptotic process	1,00	>=0.20	ENSG00000226363 (3,4)	WHAMM (3,4)	C14orf159 (2,9)	DDB2 (2,9)	C16orf5 (2,9)	FBXW2 (2,8)	TRIM32 (2,7)	TRAF3IP2-AS1 (2,7)	TMEM102 (2,6)	CAPN12 (2,5)
GO:2001056	positive regulation of cysteine-type endopeptidase activity	1,00	>=0.20	ENSG00000226363 (3,4)	WHAMM (3,4)	C14orf159 (2,9)	DDB2 (2,9)	C16orf5 (2,9)	FBXW2 (2,8)	TRIM32 (2,7)	TRAF3IP2-AS1 (2,7)	TMEM102 (2,6)	CAPN12 (2,5)
ENSG00000164402	SEPT8 PPI subnetwork	1,00	>=0.20	SPTBN2 (3,9)	CSPG5 (3,7)	BSN (3,6)	PCSK2 (3,6)	CAMKV (3,5)	DOCK3 (3,3)	OPCML (3,2)	PTK2B (3,0)	CELF4 (3,0)	DBC1 (2,9)
ENSG00000125354	SEPT6 PPI subnetwork	1,00	>=0.20	TUBG2 (3,8)	SPTBN2 (3,7)	PCSK2 (3,4)	CSPG5 (3,3)	THRA (3,1)	CAMKV (3,1)	BSN (3,0)	PTK2B (3,0)	CNTNAP1 (2,9)	TFEB (2,9)
GO:0032480	negative regulation of type I interferon production	1,00	>=0.20	RNF213 (6,2)	UBA7 (5,2)	SHISA5 (4,5)	C3orf38 (2,9)	B3GNTL1 (2,7)	MAU2 (2,7)	PLEKHA4 (2,7)	NCOA7 (2,6)	ENSG00000246331 (2,4)	ATG13 (2,4)
ENSG00000092964	DPYSL2 PPI subnetwork	1,00	>=0.20	CAMKV (4,5)	BSN (3,9)	PCSK2 (3,9)	CELF4 (3,6)	SPTBN2 (3,1)	KALRN (3,0)	PTK2B (3,0)	CNTNAP1 (2,9)	C1QTNF4 (2,9)	ELAVL4 (2,9)
GO:0051439	regulation of ubiquitin-protein ligase activity involved in mitotic cell cycle	1,00	>=0.20	PSMA3 (4,7)	NPLOC4 (3,8)	NUTF2 (3,6)	NOSIP (3,3)	NMT1 (3,0)	PSMD5 (3,0)	PSMC3 (2,9)	ENSG00000247329 (2,8)	PSMD3 (2,7)	ACTR10 (2,6)
GO:0007094	mitotic cell cycle spindle assembly checkpoint	1,00	>=0.20	POC5 (3,8)	ENSG00000257501 (3,6)	PPIP5K2 (3,3)	CENPT (3,0)	CEP85 (3,0)	CKAP5 (3,0)	C5orf34 (2,9)	METTL4 (2,8)	ACTR6 (2,8)	ENSG00000258297 (2,7)
GO:0001573	ganglioside metabolic process	1,00	>=0.20	FAM190A (3,8)	ENSG00000227839 (3,4)	MANBA (3,4)	NAGLU (3,4)	BSN-AS2 (3,4)	SRGAP3 (3,1)	ENSG00000244967 (3,1)	SLC26A10 (3,0)	MANEAL (3,0)	GCNT4 (2,8)
GO:0051444	negative regulation of ubiquitin-protein ligase activity	1,00	>=0.20	PSMA3 (5,2)	NPLOC4 (3,6)	NUTF2 (3,4)	NOSIP (3,3)	NMT1 (3,0)	ACTR10 (3,0)	PSMC3 (3,0)	ENSG00000199562 (2,9)	C14orf166 (2,9)	PSMD5 (2,8)
GO:0051352	negative regulation of ligase activity	1,00	>=0.20	PSMA3 (5,2)	NPLOC4 (3,6)	NUTF2 (3,4)	NOSIP (3,3)	NMT1 (3,0)	ACTR10 (3,0)	PSMC3 (3,0)	ENSG00000199562 (2,9)	C14orf166 (2,9)	PSMD5 (2,8)
ENSG00000078808	SDF4 PPI subnetwork	1,00	>=0.20	C14orf159 (3,5)	TTC19 (3,5)	ACY3 (3,4)	TMEM135 (3,0)	RPIA (3,0)	STARD7 (2,9)	SLC25A20 (2,8)	IPO8 (2,7)	C16orf62 (2,7)	ARTN (2,6)
GO:0071356	cellular response to tumor necrosis factor	1,00	>=0.20	LRCH1 (3,0)	PIP5K1B (2,7)	TMPRSS3 (2,7)	TNN (2,6)	ITPRIPL1 (2,6)	PSMB10 (2,6)	IQCK (2,5)	TMEM170A (2,5)	CCDC134 (2,3)	ENSG00000233715 (2,3)
GO:0005764	lysosome	1,00	>=0.20	PLA2G15 (7,1)	NAGLU (6,9)	MANBA (6,5)	CTSF (4,7)	ATP6V0B (4,7)	ATP6V0D1 (4,3)	NUCB1 (4,0)	TSPAN10 (3,9)	C6orf72 (3,7)	ACP2 (3,7)
GO:0000323	lytic vacuole	1,00	>=0.20	PLA2G15 (7,1)	NAGLU (6,9)	MANBA (6,5)	CTSF (4,7)	ATP6V0B (4,7)	ATP6V0D1 (4,3)	NUCB1 (4,0)	TSPAN10 (3,9)	C6orf72 (3,7)	ACP2 (3,7)
GO:0031424	keratinization	1,00	>=0.20	SDR9C7 (7,5)	ZNF750 (6,6)	BNIPL (5,3)	PNPLA1 (4,5)	TPRG1 (4,5)	NMU (3,8)	SPTSSB (3,0)	SOX15 (2,9)	ECM1 (2,7)	PROM2 (2,6)
GO:0030101	natural killer cell activation	1,00	>=0.20	ENSG00000236772 (3,5)	ENSG00000225420 (3,4)	PTGDR (3,4)	ENSG00000234653 (3,3)	TMPRSS3 (2,9)	RAB9BP1 (2,8)	ENSG00000237605 (2,8)	DENND3 (2,7)	DNAJC1 (2,5)	CDK6 (2,5)
GO:0005765	lysosomal membrane	1,00	>=0.20	NAGLU (5,9)	PLA2G15 (5,8)	ATP6V0B (5,3)	MANBA (4,8)	ATP6V0D1 (4,5)	TSPAN10 (4,1)	TMEM127 (4,1)	ATP6V0A1 (3,8)	RAB3IL1 (3,5)	SNX2 (3,5)
GO:0060333	interferon-gamma-mediated signaling pathway	1,00	>=0.20	RNF213 (5,9)	UBA7 (5,8)	SHISA5 (4,6)	PSMB10 (3,6)	C4orf32 (2,9)	FGF23 (2,8)	NCOA7 (2,7)	WHAMM (2,7)	ENSG00000226383 (2,6)	C15orf50 (2,5)
ENSG00000161980	POLR3K PPI subnetwork	1,00	>=0.20	C12orf10 (4,7)	POLR3H (4,4)	TARBP2 (4,3)	PFDN5 (3,6)	ASCC2 (3,6)	PPPDE2 (3,5)	PA2G4 (3,4)	RRP7A (3,4)	MRPS21 (3,0)	MAPKBP1 (3,0)
GO:0015295	solute:hydrogen symporter activity	1,00	>=0.20	C5orf28 (3,3)	CYB561D2 (3,2)	SLC26A2 (3,0)	SLC14A2 (3,0)	CYP20A1 (3,0)	ACP2 (2,9)	FUT6 (2,9)	PLA2G15 (2,8)	KIAA1919 (2,8)	CREB3L1 (2,8)
GO:0031145	anaphase-promoting complex-dependent proteasomal ubiquitin-dependent protein catabolic process	1,00	>=0.20	PSMA3 (4,6)	NPLOC4 (3,7)	NUTF2 (3,6)	NOSIP (3,2)	C5orf34 (3,2)	NMT1 (3,0)	PSMD5 (3,0)	PSMC3 (2,8)	ENSG00000247329 (2,8)	ENSG00000199562 (2,7)
GO:0003009	skeletal muscle contraction	1,00	>=0.20	STAC3 (7,9)	AMPD1 (7,7)	MYF6 (7,1)	ACTN3 (6,8)	CHRNB1 (4,3)	MYF5 (4,3)	RAPSN (4,0)	ENSG00000251538 (3,6)	SEMA6C (3,4)	PACSIN3 (3,3)
REACTOME_PROCESSING_OF_INTRONLESS_PRE:MRNAS	REACTOME_PROCESSING_OF_INTRONLESS_PRE:MRNAS	1,00	>=0.20	ENSG00000258297 (4,8)	RBM4B (4,4)	ENSG00000206573 (4,0)	CELF1 (3,6)	KIAA0317 (3,6)	RBM4 (3,5)	RMI1 (3,2)	KBTBD4 (3,2)	NUP160 (3,0)	FCF1 (3,0)
GO:0030897	HOPS complex	1,00	>=0.20	PIP4K2C (3,4)	C16orf62 (3,1)	SUGP1 (3,0)	LPIN3 (2,9)	KIAA0317 (2,7)	ATP6V0D1 (2,7)	HEMK1 (2,7)	EDC4 (2,6)	C15orf40 (2,5)	INPP5B (2,5)
GO:0032733	positive regulation of interleukin-10 production	1,00	>=0.20	ENSG00000233153 (3,5)	ENSG00000225420 (3,4)	RAET1E (3,4)	ENSG00000248003 (3,3)	ENSG00000235724 (3,0)	TAGAP (2,8)	GLRA1 (2,7)	C6orf64 (2,6)	ENSG00000236772 (2,5)	KCNH8 (2,5)
REACTOME_MITOCHONDRIAL_FATTY_ACID_BETA:OXIDATION	REACTOME_MITOCHONDRIAL_FATTY_ACID_BETA:OXIDATION	1,00	>=0.20	SLC25A20 (6,8)	NNT (5,4)	HINT2 (4,6)	FAHD2A (4,5)	ACO2 (4,5)	UQCRC1 (4,0)	NDUFA9 (3,8)	SUOX (3,6)	NIPSNAP1 (3,6)	TTC19 (3,5)
ENSG00000141252	VPS53 PPI subnetwork	1,00	>=0.20	ITPK1 (3,6)	LINC00472 (3,3)	RBM6 (3,0)	ACTR6 (2,7)	FUT8 (2,7)	MON1A (2,7)	C14orf166 (2,7)	KIAA0317 (2,7)	ONECUT1 (2,6)	SIKE1 (2,5)
GO:0042572	retinol metabolic process	1,00	>=0.20	AGRP (4,1)	CYP2R1 (4,1)	SDR9C7 (3,8)	ENSG00000251160 (3,6)	SPTSSB (3,5)	BNIPL (3,5)	FUT6 (3,4)	ONECUT1 (3,3)	CYP2C18 (3,1)	ATP6AP1L (3,1)
ENSG00000069275	NUCKS1 PPI subnetwork	1,00	>=0.20	C14orf159 (3,3)	CANX (3,1)	TTC19 (2,9)	ADK (2,8)	UFL1 (2,7)	MANEA (2,6)	DYRK4 (2,6)	SLC25A20 (2,6)	ACY3 (2,6)	RPIA (2,5)
GO:0045454	cell redox homeostasis	1,00	>=0.20	IER3IP1 (5,1)	CISD2 (3,8)	CANX (3,5)	BSN-AS2 (3,5)	EIF2AK3 (3,4)	TSSK6 (3,3)	ENSG00000258708 (3,0)	MIPOL1 (3,0)	DNAJB7 (2,8)	ENSG00000250954 (2,5)
KEGG_LYSOSOME	KEGG_LYSOSOME	1,00	>=0.20	PLA2G15 (7,6)	NAGLU (7,3)	MANBA (7,0)	ATP6V0B (5,6)	ATP6V0D1 (5,4)	CTSF (5,1)	ACP2 (4,7)	NUCB1 (3,8)	C16orf62 (3,7)	CNNM2 (3,6)
ENSG00000155926	SLA PPI subnetwork	1,00	>=0.20	ZAP70 (4,5)	MAP4K1 (4,4)	CD96 (4,1)	CCL19 (3,3)	MED24 (3,1)	SLC12A4 (3,1)	DUSP2 (3,1)	PLCG1 (3,0)	MST1R (2,9)	IRF3 (2,8)
GO:0033209	tumor necrosis factor-mediated signaling pathway	1,00	>=0.20	ITPRIPL1 (3,8)	CCDC24 (3,2)	LRCH1 (3,0)	TMEM170A (2,8)	PIP5K1B (2,8)	IKZF4 (2,8)	CCR10 (2,7)	KCNK17 (2,7)	DUS2L (2,6)	DDB2 (2,5)
ENSG00000121552	CSTA PPI subnetwork	1,00	>=0.20	ZNF750 (7,3)	BNIPL (5,1)	SDR9C7 (5,0)	ESRP2 (3,4)	SOX15 (3,2)	PNPLA1 (3,2)	PROM2 (3,1)	KLF5 (2,8)	TMEM51 (2,6)	TPRG1 (2,4)
GO:0044257	cellular protein catabolic process	1,00	>=0.20	UBE2D3 (4,1)	RANBP10 (3,9)	ATG13 (3,9)	NPLOC4 (3,8)	TLK2 (3,5)	USP4 (3,1)	UFL1 (3,1)	UHRF1BP1L (3,1)	PSMA3 (3,0)	ARFGAP2 (2,8)
GO:0032479	regulation of type I interferon production	1,00	>=0.20	RNF213 (6,3)	UBA7 (5,1)	C3orf38 (3,9)	SHISA5 (3,8)	RC3H1 (2,5)	MAU2 (2,5)	ATG13 (2,4)	TLK2 (2,3)	MTF1 (2,3)	C6orf170 (2,3)
GO:0002437	inflammatory response to antigenic stimulus	1,00	>=0.20	IKZF4 (3,2)	RAET1E (3,0)	MTF1 (2,9)	PROX2 (2,9)	ENSG00000233153 (2,9)	CAMP (2,9)	ENSG00000231426 (2,8)	TAGAP (2,8)	ENSG00000214117 (2,6)	LTB4R (2,6)
GO:0048002	antigen processing and presentation of peptide antigen	1,00	>=0.20	PSMA3 (4,1)	PSMB10 (3,6)	AP3M1 (2,9)	UBA7 (2,9)	WHAMM (2,8)	NPLOC4 (2,8)	NMT1 (2,8)	RAD23B (2,7)	PSMD3 (2,7)	CREB3 (2,6)
GO:0032608	interferon-beta production	1,00	>=0.20	RNF213 (3,7)	ENSG00000214117 (3,3)	C3orf38 (3,3)	ENSG00000235665 (3,3)	FGD4 (3,2)	FGD6 (2,9)	UBA7 (2,8)	MCPH1 (2,7)	MON1A (2,6)	MTMR11 (2,6)
REACTOME_RNA_POLYMERASE_III_TRANSCRIPTION_INITIATION_FROM_TYPE_3_PROMOTER	REACTOME_RNA_POLYMERASE_III_TRANSCRIPTION_INITIATION_FROM_TYPE_3_PROMOTER	1,00	>=0.20	YRDC (4,2)	TUSC2 (3,6)	MRPS21 (3,4)	C12orf10 (3,4)	SLC25A17 (3,4)	C16orf88 (3,3)	TARBP2 (3,3)	ZMAT5 (3,2)	MCPH1 (3,2)	PRPF3 (3,1)
GO:0005773	vacuole	1,00	>=0.20	PLA2G15 (7,0)	NAGLU (6,5)	MANBA (6,5)	ATP6V0B (5,3)	ATP6V0D1 (5,3)	CTSF (4,7)	ACP2 (3,7)	NUCB1 (3,7)	TSPAN10 (3,6)	C6orf72 (3,6)
ENSG00000128524	ATP6V1F PPI subnetwork	1,00	>=0.20	ATP6V0B (7,2)	ATP6V0D1 (6,0)	MPDU1 (3,3)	SLC9B2 (3,1)	ACTR10 (3,1)	ATP6V0A1 (3,0)	PIP4K2C (3,0)	C5orf32 (3,0)	DCTN3 (2,8)	MICU1 (2,6)
ENSG00000108387	SEPT4 PPI subnetwork	1,00	>=0.20	CAMKV (3,9)	SPTBN2 (3,5)	BSN (3,5)	PCSK2 (3,4)	TUBG2 (3,4)	DOCK3 (3,3)	CSPG5 (3,3)	CELF4 (3,2)	CNTNAP1 (3,2)	NEURL (3,1)
GO:0006739	NADP metabolic process	1,00	>=0.20	PGD (5,0)	C17orf74 (3,6)	ENSG00000229729 (3,4)	ENSG00000234653 (3,2)	GPD2 (3,0)	ENSG00000206573 (2,9)	FUT6 (2,9)	ACACA (2,8)	AGRP (2,8)	GBE1 (2,7)
ENSG00000185024	BRF1 PPI subnetwork	1,00	>=0.20	TARBP2 (3,7)	L3MBTL2 (3,5)	C16orf88 (3,5)	DHX30 (3,3)	ZMAT5 (3,1)	MCPH1 (3,0)	DNAJA3 (3,0)	C12orf10 (3,0)	POLR3H (2,8)	XPNPEP3 (2,7)
ENSG00000006740	ARHGAP44 PPI subnetwork	1,00	>=0.20	SPTBN2 (4,0)	CAMKV (3,9)	BSN (3,6)	CSPG5 (3,5)	PCSK2 (3,5)	CELF4 (3,4)	DOCK3 (3,4)	OPCML (3,3)	SV2A (2,9)	DBC1 (2,8)
ENSG00000154917	RAB6B PPI subnetwork	1,00	>=0.20	RABGAP1L (3,1)	TMEM170A (2,9)	DEPDC4 (2,8)	MICU1 (2,8)	PCMT1 (2,8)	ARHGEF26 (2,6)	ANXA2P3 (2,6)	IER3IP1 (2,6)	DENND5A (2,5)	KDELR2 (2,5)
ENSG00000180185	FAHD1 PPI subnetwork	1,00	>=0.20	TTC19 (2,9)	CANX (2,8)	SLC25A20 (2,7)	RAET1E (2,7)	ARTN (2,7)	MANEA (2,5)	ADK (2,5)	C14orf159 (2,4)	UQCRC1 (2,4)	DNAJC1 (2,3)
ENSG00000137403	HLA-F PPI subnetwork	1,00	>=0.20	PSMB10 (4,3)	UBA7 (3,9)	ZAP70 (3,5)	NUCB1 (3,4)	SHISA5 (3,3)	RNF213 (3,3)	CANX (3,2)	PTGDR (3,1)	CD96 (2,6)	ACP2 (2,5)
GO:0001840	neural plate development	1,00	>=0.20	ENSG00000236772 (4,3)	RSPH6A (3,1)	NBEAL1 (2,8)	ENSG00000247329 (2,5)	ENSG00000237159 (2,4)	C17orf74 (2,4)	HOXB1 (2,4)	IRAK1BP1 (2,3)	GLI1 (2,2)	MEF2BNB (2,2)
GO:0032400	melanosome localization	1,00	>=0.20	TSPAN10 (5,2)	FAM174B (5,0)	ENSG00000226674 (4,6)	C15orf40 (4,4)	TBC1D16 (4,3)	PAX3 (3,9)	MAP3K12 (2,9)	ENSG00000258708 (2,7)	C20orf94 (2,7)	TRAF3IP2-AS1 (2,5)
ENSG00000175324	LSM1 PPI subnetwork	1,00	>=0.20	SP7 (3,7)	FCF1 (3,4)	ATP5G2 (3,2)	C12orf10 (3,1)	MRPS21 (2,9)	CKAP5 (2,9)	CFDP1 (2,9)	PSMB10 (2,8)	SNRNP200 (2,7)	ARFGAP2 (2,7)
GO:0001522	pseudouridine synthesis	1,00	>=0.20	POLR3H (4,6)	DPH2 (4,1)	C4orf14 (3,8)	ENSG00000226383 (3,5)	MIPOL1 (3,4)	C16orf88 (3,2)	WDR12 (3,0)	MCPH1 (3,0)	DDX28 (3,0)	CCDC51 (3,0)
ENSG00000115760	BIRC6 PPI subnetwork	1,00	>=0.20	PCSK2 (3,6)	SPTBN2 (3,6)	CAMKV (3,6)	BSN (3,5)	CSPG5 (3,4)	OPCML (3,0)	CELF4 (2,9)	PTK2B (2,8)	STK4 (2,8)	RPS6KL1 (2,7)
GO:0002687	positive regulation of leukocyte migration	1,00	>=0.20	ENSG00000258442 (4,3)	ENSG00000226497 (3,6)	CCL19 (3,5)	ENSG00000226674 (3,4)	CSF3 (3,1)	FGF23 (3,0)	GPR182 (2,9)	ACP2 (2,7)	C4orf10 (2,6)	GOLGA2P5 (2,4)
GO:0008033	tRNA processing	1,00	>=0.20	GIN1 (5,1)	DDX28 (4,4)	C5orf28 (4,4)	ZC3H8 (4,2)	SLC7A6OS (4,2)	WDR12 (3,7)	HARBI1 (3,7)	PRMT7 (3,7)	DPH2 (3,7)	DUS2L (3,6)
GO:0032613	interleukin-10 production	1,00	>=0.20	ENSG00000233153 (3,6)	ENSG00000225420 (3,4)	IKZF4 (3,1)	RAET1E (2,8)	ANKRD45 (2,5)	PNPLA1 (2,5)	TAGAP (2,4)	MTF1 (2,4)	TANK (2,3)	KCNK5 (2,3)
ENSG00000148719	DNAJB12 PPI subnetwork	1,00	>=0.20	C14orf159 (3,4)	TTC19 (3,4)	ACY3 (3,1)	SLC25A20 (3,0)	RPIA (3,0)	ARTN (2,9)	CANX (2,7)	TMEM135 (2,6)	STARD7 (2,5)	ACO2 (2,5)
GO:0051875	pigment granule localization	1,00	>=0.20	TSPAN10 (5,7)	FAM174B (5,1)	ENSG00000226674 (4,2)	C15orf40 (4,1)	TBC1D16 (4,0)	PAX3 (3,8)	MAP3K12 (2,9)	ENSG00000258708 (2,8)	ENSG00000250009 (2,7)	TRAF3IP2-AS1 (2,5)
GO:0042354	L-fucose metabolic process	1,00	>=0.20	MUC13 (5,1)	CADM2-AS1 (4,2)	ENSG00000237159 (4,2)	LINC00342 (4,0)	KCNE2 (3,3)	FOXA3 (3,0)	ENSG00000225420 (2,9)	FUT6 (2,6)	MIPOL1 (2,6)	TESC (2,6)
GO:0060992	response to fungicide	1,00	>=0.20	ENSG00000233715 (4,7)	FUT9 (4,5)	ENSG00000257501 (4,3)	AGRP (3,7)	TULP2 (3,4)	SRGAP3 (3,3)	CCDC87 (3,3)	AS3MT (3,2)	GPR26 (3,1)	DYRK3 (3,0)
GO:0006721	terpenoid metabolic process	1,00	>=0.20	CTRL (6,3)	CYP2C18 (5,6)	CYP2C19 (5,5)	CYP2C9 (5,1)	HEATR7B1 (4,1)	LPA (4,0)	TM6SF2 (3,7)	CYP2R1 (3,6)	CYP2C8 (3,3)	SDR9C7 (3,2)
ENSG00000129990	SYT5 PPI subnetwork	1,00	>=0.20	BSN (4,0)	CSPG5 (3,9)	SPTBN2 (3,8)	PCSK2 (3,7)	CAMKV (3,6)	DOCK3 (3,5)	OPCML (3,3)	CELF4 (3,3)	DBC1 (3,2)	SV2A (3,0)
GO:0007005	mitochondrion organization	1,00	>=0.20	ZSWIM7 (4,3)	CCDC51 (4,1)	DNAJA3 (3,5)	MRPS14 (3,5)	ATG10 (3,4)	PIGL (3,3)	TARS2 (3,3)	PTPMT1 (3,2)	XPNPEP3 (3,1)	FAHD2A (3,1)
REACTOME_RNA_POLYMERASE_III_TRANSCRIPTION_INITIATION_FROM_TYPE_2_PROMOTER	REACTOME_RNA_POLYMERASE_III_TRANSCRIPTION_INITIATION_FROM_TYPE_2_PROMOTER	1,00	>=0.20	TARBP2 (4,6)	C16orf88 (4,6)	DNAJA3 (3,6)	ASCC2 (3,5)	YRDC (3,5)	MRPS21 (3,4)	POLR3H (3,3)	SLC25A17 (3,1)	DHX30 (3,1)	C12orf10 (3,0)
REACTOME_RNA_POLYMERASE_III_CHAIN_ELONGATION	REACTOME_RNA_POLYMERASE_III_CHAIN_ELONGATION	1,00	>=0.20	C16orf88 (4,1)	MRPS21 (3,9)	PPPDE2 (3,9)	TARBP2 (3,8)	YRDC (3,7)	ENSA (3,7)	POLR3H (3,6)	NHP2L1 (3,5)	C1orf51 (3,3)	SLC25A17 (3,3)
ENSG00000172794	RAB37 PPI subnetwork	1,00	>=0.20	BSN (4,1)	DOCK3 (3,5)	CAMKV (3,5)	OPCML (3,5)	CELF4 (3,3)	PPFIA2 (3,2)	PCSK2 (3,2)	PTK2B (2,8)	LRP11 (2,7)	THRA (2,6)
GO:0072243	metanephric nephron epithelium development	1,00	>=0.20	LINC00472 (5,4)	SLC22A2 (3,2)	ENSG00000226383 (3,1)	SLC14A2 (3,0)	ENSG00000244967 (2,8)	AGRP (2,8)	ENSG00000231792 (2,7)	C4orf10 (2,6)	C5orf28 (2,4)	FUT9 (2,4)
GO:0072234	metanephric nephron tubule development	1,00	>=0.20	LINC00472 (5,4)	SLC22A2 (3,2)	ENSG00000226383 (3,1)	SLC14A2 (3,0)	ENSG00000244967 (2,8)	AGRP (2,8)	ENSG00000231792 (2,7)	C4orf10 (2,6)	C5orf28 (2,4)	FUT9 (2,4)
GO:0002407	dendritic cell chemotaxis	1,00	>=0.20	ENSG00000258442 (3,7)	ENSG00000225420 (3,6)	PAX5 (3,6)	C15orf50 (3,5)	CCL19 (3,2)	ENSG00000258297 (3,0)	ZNF831 (3,0)	ENSG00000250846 (2,9)	C9orf128 (2,4)	ENSG00000227839 (2,4)
GO:0071706	tumor necrosis factor superfamily cytokine production	1,00	>=0.20	ENSG00000214117 (5,0)	ENSG00000233153 (3,8)	CSF3R (2,9)	WHAMM (2,7)	ZNF800 (2,6)	IKZF4 (2,4)	FGF23 (2,4)	ENSG00000237781 (2,4)	MARCKS (2,4)	ENSG00000227388 (2,4)
GO:0009451	RNA modification	1,00	>=0.20	DPH2 (4,2)	C5orf28 (4,0)	CCDC51 (3,9)	POLR3H (3,8)	ZC3H8 (3,8)	TARS2 (3,6)	DUS2L (3,6)	SLC7A6OS (3,6)	WDR12 (3,5)	C16orf88 (3,5)
REACTOME_RNA_POLYMERASE_III_TRANSCRIPTION_INITIATION	REACTOME_RNA_POLYMERASE_III_TRANSCRIPTION_INITIATION	1,00	>=0.20	TARBP2 (4,1)	C16orf88 (3,9)	YRDC (3,8)	C12orf10 (3,2)	MRPS21 (3,1)	ZMAT5 (3,1)	TUSC2 (3,0)	MCPH1 (3,0)	C14orf21 (3,0)	SLC25A17 (3,0)
ENSG00000115935	WIPF1 PPI subnetwork	1,00	>=0.20	ROCK2 (2,9)	GNAI2 (2,9)	MARCKS (2,9)	MICU1 (2,9)	PTK2B (2,9)	MAP4 (2,8)	LATS1 (2,7)	INPP5B (2,7)	DGCR8 (2,5)	SH3BGRL3 (2,3)
GO:0070085	glycosylation	1,00	>=0.20	EIF2AK3 (5,0)	GLT8D1 (4,4)	TMEM165 (4,2)	KDELR2 (4,2)	DNAJC1 (4,0)	CYB561D2 (3,9)	MANEA (3,8)	FUT8 (3,7)	UFL1 (3,6)	IER3IP1 (3,6)
GO:0034612	response to tumor necrosis factor	1,00	>=0.20	ITPRIPL1 (3,1)	PSMB10 (2,7)	PIP5K1B (2,7)	LRCH1 (2,6)	MAPKBP1 (2,6)	ENSG00000226497 (2,6)	TNN (2,6)	FGF23 (2,5)	TMEM170A (2,4)	ENSG00000233715 (2,4)
ENSG00000099797	TECR PPI subnetwork	1,00	>=0.20	TMEM41B (3,8)	TMEM127 (3,7)	CANX (3,4)	SIGMAR1 (3,3)	KIAA0317 (3,2)	SLC35D1 (3,2)	C6orf72 (3,0)	ACACA (2,9)	CYB561D2 (2,9)	TMEM165 (2,9)
GO:0050866	negative regulation of cell activation	1,00	>=0.20	TSNAXIP1 (3,5)	ZNF831 (3,2)	ENSG00000248003 (3,1)	ZNF474 (3,0)	TAGAP (2,8)	IKZF2 (2,8)	IKZF4 (2,8)	RAB3IL1 (2,7)	KCNK5 (2,7)	ENSG00000237781 (2,5)
GO:0033003	regulation of mast cell activation	1,00	>=0.20	TM6SF1 (3,3)	PTGDR (3,2)	SPI1 (3,1)	LRRC36 (3,0)	TNFSF12 (3,0)	RSPH6A (2,9)	CSF3R (2,9)	KCTD19 (2,8)	ENSG00000256746 (2,8)	DPEP2 (2,8)
GO:0046641	positive regulation of alpha-beta T cell proliferation	1,00	>=0.20	ENSG00000225420 (3,6)	C20orf94 (3,5)	CREB5 (3,4)	ENSG00000235724 (3,2)	ST3GAL3 (3,1)	DNAH8 (3,1)	RABGAP1L (3,1)	ATG10 (2,8)	PBX4 (2,8)	ENSG00000233153 (2,6)
ENSG00000119041	GTF3C3 PPI subnetwork	1,00	>=0.20	TARBP2 (4,2)	TARS2 (3,6)	DHX30 (3,4)	ACTR6 (3,3)	DNAJA3 (3,3)	L3MBTL2 (3,2)	ASCC2 (3,1)	RBM14 (3,1)	DARS2 (3,0)	NUP160 (3,0)
REACTOME_RNA_POLYMERASE_III_TRANSCRIPTION_INITIATION_FROM_TYPE_1_PROMOTER	REACTOME_RNA_POLYMERASE_III_TRANSCRIPTION_INITIATION_FROM_TYPE_1_PROMOTER	1,00	>=0.20	TARBP2 (4,6)	C16orf88 (4,6)	DNAJA3 (3,5)	ASCC2 (3,5)	POLR3H (3,3)	YRDC (3,3)	DHX30 (3,1)	MRPS21 (3,1)	PPPDE2 (2,8)	C12orf10 (2,8)
ENSG00000104814	MAP4K1 PPI subnetwork	1,00	>=0.20	MUC13 (3,3)	DTX3 (2,7)	MANEA (2,7)	TRIM32 (2,7)	TAGAP (2,7)	PLCG1 (2,6)	DMRTA2 (2,6)	UBA7 (2,5)	PSMB10 (2,4)	TANK (2,4)
GO:0032606	type I interferon production	1,00	>=0.20	RNF213 (6,5)	UBA7 (5,2)	SHISA5 (4,6)	C3orf38 (3,8)	ENSG00000232913 (2,5)	MTF1 (2,4)	MAU2 (2,4)	PLEKHA4 (2,4)	GCC1 (2,4)	TLK2 (2,3)
GO:0044437	vacuolar part	1,00	>=0.20	ATP6V0D1 (6,2)	ATP6V0B (6,1)	PLA2G15 (5,6)	NAGLU (5,5)	MANBA (4,7)	ATP6V0A1 (4,1)	TMEM127 (3,6)	TSPAN10 (3,4)	RAB3IL1 (3,4)	ACP2 (3,4)
GO:0001914	regulation of T cell mediated cytotoxicity	1,00	>=0.20	ENSG00000233153 (4,5)	MEI1 (3,8)	DEPDC4 (3,4)	ENSG00000234653 (3,2)	SLC9B1 (3,2)	TMPRSS3 (3,0)	ZNF800 (3,0)	BSN-AS2 (3,0)	LRP11 (2,8)	SMG9 (2,8)
GO:0003899	DNA-directed RNA polymerase activity	1,00	>=0.20	NHP2L1 (4,3)	PHF5A (4,2)	DPH2 (4,1)	C4orf14 (3,8)	POLR3H (3,7)	C16orf88 (3,6)	NOC3L (3,5)	WDR12 (3,4)	IFRD2 (3,3)	YRDC (3,3)
GO:0034062	RNA polymerase activity	1,00	>=0.20	NHP2L1 (4,3)	PHF5A (4,2)	DPH2 (4,1)	C4orf14 (3,8)	POLR3H (3,7)	C16orf88 (3,6)	NOC3L (3,5)	WDR12 (3,4)	IFRD2 (3,3)	YRDC (3,3)
GO:0016101	diterpenoid metabolic process	1,00	>=0.20	CTRL (7,1)	ENSG00000257501 (3,5)	CYP2R1 (3,4)	SDR9C7 (3,3)	BNIPL (3,3)	CYP2C18 (3,3)	TSPAN10 (3,2)	CYP2C19 (2,9)	SPTSSB (2,9)	ENSG00000248003 (2,8)
REACTOME_SIGNAL_REGULATORY_PROTEIN_SIRP_FAMILY_INTERACTIONS	REACTOME_SIGNAL_REGULATORY_PROTEIN_SIRP_FAMILY_INTERACTIONS	1,00	>=0.20	SPI1 (6,4)	CSF1R (5,4)	GMIP (4,0)	FGD6 (3,0)	SRGAP3 (2,8)	CSF3R (2,8)	ATP6V0A1 (2,7)	DENND3 (2,6)	TLN1 (2,5)	NR1H3 (2,4)
GO:0006941	striated muscle contraction	1,00	>=0.20	STAC3 (7,0)	AMPD1 (6,3)	MYF6 (6,0)	FSD2 (5,0)	MYF5 (4,9)	ACTN3 (4,7)	RAPSN (4,0)	DMPK (4,0)	PACSIN3 (3,9)	DUSP26 (3,9)
GO:0071260	cellular response to mechanical stimulus	1,00	>=0.20	GCC1 (3,0)	NRBF2 (2,9)	ENSG00000226497 (2,7)	ACTRT2 (2,7)	KIAA0040 (2,6)	GCNT4 (2,6)	C16orf86 (2,6)	C3orf62 (2,4)	CREB5 (2,3)	ENSG00000227839 (2,3)
GO:0051607	defense response to virus	1,00	>=0.20	RNF213 (4,5)	SHISA5 (4,4)	UBA7 (3,9)	FGF23 (3,0)	C3orf38 (2,9)	ZNF831 (2,9)	ENSG00000237647 (2,7)	NCOA7 (2,6)	DEPDC4 (2,6)	CREB5 (2,6)
GO:0070304	positive regulation of stress-activated protein kinase signaling cascade	1,00	>=0.20	PHACTR1 (4,3)	PROX2 (4,0)	ATG10 (3,5)	ENSG00000233973 (3,5)	ENSG00000258442 (3,5)	ARHGEF26-AS1 (3,1)	ENSG00000257228 (3,1)	ENSG00000227839 (3,1)	CLOCK (2,9)	ENSG00000214117 (2,9)
ENSG00000113356	POLR3G PPI subnetwork	1,00	>=0.20	C12orf10 (4,6)	RRP7A (4,0)	TARBP2 (3,8)	ZMAT5 (3,4)	PFDN5 (3,4)	YRDC (3,3)	POLR3H (3,3)	PPPDE2 (3,3)	DHX30 (3,2)	PA2G4 (3,2)
GO:0010043	response to zinc ion	1,00	>=0.20	CAMP (4,9)	LPAL2 (3,4)	CYP2C9 (3,3)	CYP2C19 (3,2)	CYP2C18 (3,2)	ENSG00000246982 (3,2)	ENSG00000227782 (2,9)	LINC00459 (2,8)	ENSG00000257228 (2,8)	ENSG00000217404 (2,7)
ENSG00000120254	MTHFD1L PPI subnetwork	1,00	>=0.20	PCSK2 (3,7)	CSPG5 (3,5)	OPCML (3,5)	SPTBN2 (3,4)	BSN (3,3)	CAMKV (3,3)	DOCK3 (3,2)	NCAN (3,1)	CELF4 (2,8)	DBC1 (2,7)
GO:0071346	cellular response to interferon-gamma	1,00	>=0.20	UBA7 (5,9)	RNF213 (5,6)	SHISA5 (4,0)	PSMB10 (3,8)	FGF23 (3,4)	WHAMM (3,1)	NCOA7 (2,9)	C15orf50 (2,9)	ACTRT2 (2,5)	ENSG00000253205 (2,4)
GO:0005774	vacuolar membrane	1,00	>=0.20	ATP6V0B (6,2)	ATP6V0D1 (6,2)	PLA2G15 (5,5)	NAGLU (5,4)	MANBA (4,6)	ATP6V0A1 (3,9)	TMEM127 (3,7)	TSPAN10 (3,4)	PIP4K2C (3,4)	SNX2 (3,3)
ENSG00000206509	HLA-F PPI subnetwork	1,00	>=0.20	PSMB10 (4,7)	CANX (4,5)	UBA7 (4,2)	NUCB1 (3,9)	RNF213 (3,5)	SHISA5 (3,0)	KDELR2 (2,9)	C6orf72 (2,5)	TBL2 (2,5)	ENSG00000234215 (2,5)
GO:0045841	negative regulation of mitotic metaphase/anaphase transition	1,00	>=0.20	POC5 (3,5)	PPIP5K2 (3,2)	ENSG00000257501 (3,1)	C5orf34 (3,0)	CENPT (3,0)	CEP85 (3,0)	TRIM59 (2,9)	CKAP5 (2,9)	METTL4 (2,8)	ENSG00000247329 (2,8)
GO:0001523	retinoid metabolic process	1,00	>=0.20	CTRL (7,2)	BNIPL (3,4)	ENSG00000257501 (3,4)	SDR9C7 (3,2)	CYP2C18 (3,2)	TSPAN10 (3,1)	CYP2R1 (3,1)	FHIT (2,8)	PNPLA1 (2,7)	ENSG00000248003 (2,7)
GO:0043299	leukocyte degranulation	1,00	>=0.20	CSF3R (3,4)	SPI1 (3,3)	TM6SF1 (3,3)	DPEP2 (3,1)	ENSG00000256746 (3,0)	MTMR11 (3,0)	ENSG00000227839 (2,9)	ENSG00000234028 (2,8)	TNFSF12 (2,7)	TJP2 (2,5)
ENSG00000206505	HLA-A PPI subnetwork	1,00	>=0.20	ZAP70 (5,5)	CD96 (4,0)	CCL19 (4,0)	CANX (3,9)	SHISA5 (3,6)	PSMB10 (3,4)	NUCB1 (3,3)	MAP4K1 (3,1)	HTT (2,8)	SH3BGRL3 (2,8)
GO:0006891	intra-Golgi vesicle-mediated transport	1,00	>=0.20	UFL1 (4,9)	ATG13 (4,4)	ZNF652 (3,1)	C3orf71 (3,1)	MAU2 (3,0)	NDUFAF3 (2,9)	TBL2 (2,9)	EIF2AK3 (2,8)	GCC1 (2,8)	ZC3H6 (2,7)
ENSG00000184702	SEPT5 PPI subnetwork	1,00	>=0.20	PCSK2 (4,0)	SPTBN2 (3,8)	CAMKV (3,6)	BSN (3,5)	CSPG5 (3,3)	TUBG2 (3,1)	DOCK3 (3,1)	OPCML (3,1)	CELF4 (3,0)	ABI2 (2,8)
GO:0015669	gas transport	1,00	>=0.20	ENSG00000248003 (5,3)	FBXW12 (5,2)	ENSG00000232170 (4,4)	TSNAXIP1 (3,8)	ENSG00000250803 (3,6)	ENSG00000236772 (3,5)	CCDC30 (3,4)	ENSG00000257228 (3,2)	WDR78 (3,0)	ANKRD45 (2,9)
GO:0005385	zinc ion transmembrane transporter activity	1,00	>=0.20	TMEM115 (3,8)	TBL2 (3,1)	CYB561D2 (3,1)	FAM134C (2,9)	DNAJB12 (2,8)	TULP2 (2,8)	TRPM6 (2,7)	PLA2G12B (2,7)	KDELR2 (2,6)	SLC26A2 (2,6)
GO:0016866	intramolecular transferase activity	1,00	>=0.20	POLR3H (4,5)	CCDC51 (3,8)	SLC25A17 (3,6)	PPPDE2 (3,6)	DPH2 (3,5)	DNAJA3 (3,2)	C4orf14 (3,2)	RPIA (2,9)	WDR12 (2,9)	GNL3 (2,8)
GO:0001916	positive regulation of T cell mediated cytotoxicity	1,00	>=0.20	ENSG00000233153 (4,2)	MEI1 (3,9)	DEPDC4 (3,7)	SMG9 (3,2)	ENSG00000234653 (3,0)	ST3GAL3 (3,0)	BSN-AS2 (2,9)	LRP11 (2,9)	ZNF800 (2,8)	C20orf94 (2,8)
GO:0043300	regulation of leukocyte degranulation	1,00	>=0.20	LRRC36 (3,6)	CSF3R (3,5)	SPI1 (3,4)	DPEP2 (3,2)	MTMR11 (3,0)	TNFSF12 (2,9)	TM6SF1 (2,7)	TMEM51 (2,7)	ENSG00000227388 (2,6)	ENSG00000251249 (2,5)
ENSG00000164975	SNAPC3 PPI subnetwork	1,00	>=0.20	ZMAT5 (3,9)	MCPH1 (3,8)	TUSC2 (3,8)	YRDC (3,6)	TARBP2 (3,4)	RRP7A (3,4)	POC5 (3,2)	NHP2L1 (3,1)	C12orf10 (3,1)	ACTR6 (3,0)
REACTOME_MRNA_SPLICING_:_MINOR_PATHWAY	REACTOME_MRNA_SPLICING_:_MINOR_PATHWAY	1,00	>=0.20	NHP2L1 (4,1)	SNRNP200 (4,0)	PRPF3 (4,0)	PFDN5 (3,8)	PHF5A (3,8)	RANBP1 (3,7)	XRCC6 (3,6)	C12orf10 (3,4)	ACD (3,4)	RBM14 (3,4)
ENSG00000084073	ZMPSTE24 PPI subnetwork	1,00	>=0.20	ARTN (3,6)	MANEA (3,6)	CISD2 (3,5)	CYP20A1 (3,3)	DNAJC1 (3,3)	TMEM41B (2,7)	C3orf21 (2,5)	CCS (2,4)	MICU1 (2,4)	PRRG2 (2,4)
GO:0010543	regulation of platelet activation	1,00	>=0.20	BRWD1 (3,1)	ENSG00000226497 (2,9)	ENSG00000233715 (2,6)	PRUNE (2,6)	ENSG00000206573 (2,6)	C16orf86 (2,6)	ATP6AP1L (2,5)	TM6SF1 (2,5)	INHBC (2,4)	ENSG00000249328 (2,3)
GO:0002444	myeloid leukocyte mediated immunity	1,00	>=0.20	CAMP (4,2)	CSF3R (3,8)	LRRC36 (3,5)	ENSG00000256746 (3,5)	SPI1 (3,4)	DPEP2 (3,0)	ENSG00000235584 (2,9)	ENSG00000230074 (2,8)	GLRA1 (2,7)	LTB4R (2,7)
GO:0008191	metalloendopeptidase inhibitor activity	1,00	>=0.20	LRP1 (3,3)	RAET1E (3,0)	ZFPM2 (2,9)	AFAP1 (2,8)	EYA2 (2,6)	NPR2 (2,6)	P4HTM (2,6)	HTRA1 (2,6)	COL13A1 (2,6)	ECM1 (2,6)
GO:0048551	metalloenzyme inhibitor activity	1,00	>=0.20	LRP1 (3,3)	RAET1E (3,0)	ZFPM2 (2,9)	AFAP1 (2,8)	EYA2 (2,6)	NPR2 (2,6)	P4HTM (2,6)	HTRA1 (2,6)	COL13A1 (2,6)	ECM1 (2,6)
GO:0006081	cellular aldehyde metabolic process	1,00	>=0.20	CYP2C18 (4,9)	PGD (3,3)	DHRS1 (3,3)	ENSG00000250803 (3,2)	FUT6 (3,1)	ACY3 (3,1)	KIAA1919 (2,8)	NIPSNAP1 (2,7)	SDR9C7 (2,7)	CYP2C8 (2,6)
GO:0032728	positive regulation of interferon-beta production	1,00	>=0.20	MCPH1 (3,8)	C3orf38 (3,4)	RNF213 (3,3)	ENSG00000235724 (3,3)	ENSG00000235665 (2,9)	ENSG00000204685 (2,6)	UBA7 (2,5)	AKAP10 (2,5)	ENSG00000251160 (2,4)	FGD4 (2,4)
GO:0032680	regulation of tumor necrosis factor production	1,00	>=0.20	ENSG00000214117 (4,6)	ENSG00000233153 (4,1)	WHAMM (3,0)	ZNF800 (2,8)	CSF3R (2,7)	BSN-AS2 (2,5)	MTF1 (2,4)	FGF23 (2,3)	PLA2G4A (2,3)	CSF1R (2,2)
GO:0032640	tumor necrosis factor production	1,00	>=0.20	ENSG00000214117 (4,6)	ENSG00000233153 (4,1)	WHAMM (3,0)	ZNF800 (2,8)	CSF3R (2,7)	BSN-AS2 (2,5)	MTF1 (2,4)	FGF23 (2,3)	PLA2G4A (2,3)	CSF1R (2,2)
KEGG_ETHER_LIPID_METABOLISM	KEGG_ETHER_LIPID_METABOLISM	1,00	>=0.20	TSPAN10 (4,1)	CTRL (3,7)	CCL19 (3,5)	NR1H3 (3,4)	BTBD16 (3,2)	TMEM51 (3,0)	PNPLA1 (2,8)	GJA1 (2,5)	CHADL (2,5)	AMHR2 (2,5)
GO:0000959	mitochondrial RNA metabolic process	1,00	>=0.20	CCDC51 (4,3)	C4orf14 (3,6)	NRBF2 (3,4)	COASY (3,3)	XPNPEP3 (3,2)	DARS2 (3,2)	TARS2 (3,1)	ASB13 (2,9)	DNAJA3 (2,8)	HARBI1 (2,8)
GO:0072170	metanephric tubule development	1,00	>=0.20	LINC00472 (5,3)	SLC14A2 (3,3)	SLC22A2 (3,0)	AGRP (2,7)	ENSG00000226383 (2,6)	C4orf10 (2,5)	ENSG00000237159 (2,5)	HSD11B2 (2,5)	ENSG00000247329 (2,4)	ENSG00000231792 (2,4)
GO:0021889	olfactory bulb interneuron differentiation	1,00	>=0.20	C7orf70 (3,9)	HOXD8 (3,9)	ROBO1 (3,7)	ENSG00000251160 (3,6)	ENSG00000230454 (3,3)	HOXD9 (3,3)	EPHA5 (3,1)	ENSG00000231426 (3,1)	THSD7B (2,9)	HOXD10 (2,8)
GO:0032401	establishment of melanosome localization	1,00	>=0.20	TSPAN10 (5,0)	TBC1D16 (4,2)	ENSG00000226674 (4,0)	FAM174B (3,7)	C15orf40 (3,2)	PAX3 (3,1)	IRAK1BP1 (2,9)	TRAF3IP2-AS1 (2,9)	KLHL8 (2,8)	ENSG00000250009 (2,8)
GO:0002577	regulation of antigen processing and presentation	1,00	>=0.20	ENSG00000258442 (3,5)	CCL19 (3,4)	FGF23 (3,3)	ENSG00000237159 (3,3)	SPTBN5 (3,1)	ENSG00000256731 (2,8)	PAX5 (2,8)	PHACTR1 (2,7)	RSPH6A (2,6)	ATOX1 (2,3)
ENSG00000147416	ATP6V1B2 PPI subnetwork	1,00	>=0.20	ATP6V0B (5,0)	SQSTM1 (4,1)	ATP6V0D1 (3,9)	ACTR10 (3,8)	PCMT1 (3,5)	ST13 (3,3)	MPDU1 (3,0)	TUBG2 (2,9)	ATOX1 (2,7)	NMT1 (2,7)
ENSG00000025772	TOMM34 PPI subnetwork	1,00	>=0.20	SPTBN2 (3,9)	PCSK2 (3,9)	BSN (3,7)	DOCK3 (3,6)	CSPG5 (3,4)	CAMKV (3,3)	DBC1 (3,3)	CELF4 (3,1)	OPCML (3,0)	CNTNAP1 (3,0)
MP:0005619	increased urine potassium level	1,00	>=0.20	HSD11B2 (8,0)	FUT6 (6,0)	SLC22A2 (5,6)	RHBG (4,2)	SLC14A2 (3,9)	PRRG2 (3,6)	TRPM6 (3,2)	CHST6 (3,1)	CREB3L1 (2,8)	ACY3 (2,6)
ENSG00000188170	ENSG00000188170 PPI subnetwork	1,00	>=0.20	STK32C (3,3)	NDUFAF3 (3,2)	GALT (3,1)	HMOX2 (3,0)	PSMB10 (3,0)	PGD (2,8)	ATP6V0D1 (2,8)	TMEM165 (2,7)	FXN (2,7)	APEH (2,5)
GO:0002886	regulation of myeloid leukocyte mediated immunity	1,00	>=0.20	LRRC36 (3,5)	SPI1 (3,4)	CSF3R (3,4)	TMEM51 (2,9)	DPEP2 (2,9)	TNFSF12 (2,8)	ENSG00000227388 (2,8)	MTMR11 (2,8)	TM6SF1 (2,7)	CSF1R (2,5)
GO:0031577	spindle checkpoint	1,00	>=0.20	TRIM59 (3,8)	POC5 (3,6)	CKAP5 (3,2)	ENSG00000257501 (3,1)	PPIP5K2 (3,0)	METTL4 (2,9)	IQGAP3 (2,9)	CENPT (2,8)	CEP85 (2,8)	ENSG00000247329 (2,8)
GO:0051436	negative regulation of ubiquitin-protein ligase activity involved in mitotic cell cycle	1,00	>=0.20	PSMA3 (4,9)	NUTF2 (3,7)	NPLOC4 (3,7)	NOSIP (3,5)	NMT1 (3,3)	PSMC3 (3,0)	PSMD5 (2,9)	PSMD3 (2,9)	ENSG00000247329 (2,8)	ACTR10 (2,8)
GO:0051905	establishment of pigment granule localization	1,00	>=0.20	TSPAN10 (5,6)	TBC1D16 (3,9)	FAM174B (3,9)	ENSG00000226674 (3,6)	ENSG00000250009 (3,2)	PAX3 (3,1)	C15orf40 (2,9)	TRAF3IP2-AS1 (2,8)	IRAK1BP1 (2,7)	ENSG00000226497 (2,5)
GO:0006829	zinc ion transport	1,00	>=0.20	CADM2-AS1 (3,3)	C6orf64 (3,2)	ENSG00000257501 (3,2)	ENSG00000251160 (3,2)	TBL2 (3,2)	TMEM165 (3,2)	TMEM115 (3,0)	DNAJC1 (2,7)	CYB561D2 (2,7)	SLC24A4 (2,7)
GO:0001913	T cell mediated cytotoxicity	1,00	>=0.20	ENSG00000233153 (4,7)	MEI1 (3,2)	TMPRSS3 (3,0)	DEPDC4 (3,0)	BSN-AS2 (2,9)	LRP11 (2,9)	ZNF800 (2,9)	RSPH6A (2,9)	SLC9B1 (2,8)	ENSG00000234653 (2,8)
GO:0032735	positive regulation of interleukin-12 production	1,00	>=0.20	KCNH8 (3,6)	ENSG00000225420 (3,4)	FGF23 (3,3)	ENSG00000233153 (3,2)	MTF1 (2,6)	ENSG00000228238 (2,5)	ASB13 (2,4)	C1orf87 (2,4)	KIF3B (2,4)	CREB5 (2,4)
ENSG00000145817	YIPF5 PPI subnetwork	1,00	>=0.20	PCMT1 (4,5)	CYB561D2 (4,3)	KDELR2 (4,0)	CREB3 (4,0)	PIGL (3,9)	SHISA5 (3,6)	ATP6V0D1 (3,1)	TMEM165 (3,1)	DYRK4 (3,0)	SPCS1 (2,9)
ENSG00000084733	RAB10 PPI subnetwork	1,00	>=0.20	PCSK2 (4,1)	SPTBN2 (3,7)	CAMKV (3,7)	OPCML (3,5)	CELF4 (3,4)	CSPG5 (3,1)	BSN (3,0)	LRP11 (3,0)	CBLN4 (2,8)	AGRP (2,8)
GO:0030149	sphingolipid catabolic process	1,00	>=0.20	CTRL (4,4)	MANBA (3,8)	NAGLU (3,6)	SDR9C7 (3,5)	PMFBP1 (2,9)	PNPLA1 (2,8)	PLA2G15 (2,8)	DAGLB (2,7)	P4HTM (2,6)	CTSF (2,5)
GO:0046466	membrane lipid catabolic process	1,00	>=0.20	CTRL (4,4)	MANBA (3,8)	NAGLU (3,6)	SDR9C7 (3,5)	PMFBP1 (2,9)	PNPLA1 (2,8)	PLA2G15 (2,8)	DAGLB (2,7)	P4HTM (2,6)	CTSF (2,5)
REACTOME_POST:ELONGATION_PROCESSING_OF_INTRON:CONTAINING_PRE:MRNA	REACTOME_POST:ELONGATION_PROCESSING_OF_INTRON:CONTAINING_PRE:MRNA	1,00	>=0.20	FNBP4 (5,4)	RBM4B (4,9)	EIF4A1 (4,6)	ENSG00000257621 (4,3)	LUC7L2 (4,3)	RBM14 (3,9)	ENSG00000258297 (3,7)	PRPF3 (3,7)	RBM5 (3,7)	RBM6 (3,6)
REACTOME_MRNA_3:END_PROCESSING	REACTOME_MRNA_3:END_PROCESSING	1,00	>=0.20	FNBP4 (5,4)	RBM4B (4,9)	EIF4A1 (4,6)	ENSG00000257621 (4,3)	LUC7L2 (4,3)	RBM14 (3,9)	ENSG00000258297 (3,7)	PRPF3 (3,7)	RBM5 (3,7)	RBM6 (3,6)
GO:0045576	mast cell activation	1,00	>=0.20	ENSG00000256746 (3,4)	TNFSF12 (3,1)	TM6SF1 (3,1)	PTGDR (3,1)	SPI1 (3,0)	EMID1 (2,8)	C20orf112 (2,8)	ENSG00000228238 (2,7)	IKZF2 (2,7)	DPEP2 (2,6)
GO:0007030	Golgi organization	1,00	>=0.20	UFL1 (4,7)	C1orf27 (4,2)	ATG13 (3,8)	KDELR2 (3,7)	IER3IP1 (3,3)	C15orf40 (3,1)	CREB3 (2,8)	SLC39A13 (2,8)	DYRK4 (2,8)	ENSG00000232013 (2,7)
ENSG00000132467	UTP3 PPI subnetwork	1,00	>=0.20	WDR12 (5,2)	GNL3 (5,0)	NOC3L (4,6)	TIMM9 (4,6)	DDX28 (4,0)	DPH2 (3,9)	THUMPD3 (3,7)	NOP14 (3,6)	NMD3 (3,5)	PRMT7 (3,5)
ENSG00000033011	ALG1 PPI subnetwork	1,00	>=0.20	CTRL (6,6)	TMEM41B (4,2)	ENSG00000258708 (3,4)	PPCS (3,4)	SIGMAR1 (2,9)	MANEA (2,8)	TMEM165 (2,8)	SND1 (2,7)	CYB561D2 (2,7)	SLC25A17 (2,7)
GO:0061077	chaperone-mediated protein folding	1,00	>=0.20	CACYBP (5,5)	ENSG00000233973 (3,7)	FBXW2 (3,3)	ST13 (3,3)	ENSG00000250009 (3,2)	FAM134C (3,1)	C20orf94 (3,1)	PROX2 (3,0)	THAP11 (2,7)	GKAP1 (2,6)
GO:0046640	regulation of alpha-beta T cell proliferation	1,00	>=0.20	PBX4 (3,6)	C20orf94 (3,6)	STK4 (3,5)	RABGAP1L (3,4)	DNAH8 (3,4)	ENSG00000225420 (3,3)	ENSG00000233153 (3,0)	ENSG00000235724 (2,9)	ST3GAL3 (2,7)	ZNF831 (2,6)
GO:0006776	vitamin A metabolic process	1,00	>=0.20	BNIPL (4,1)	CYP2R1 (3,8)	SDR9C7 (3,7)	ENSG00000257501 (3,4)	ATP6AP1L (3,4)	SPTBN5 (3,2)	TSPAN10 (3,1)	CYP2C18 (3,0)	ENSG00000251160 (3,0)	CYP2C19 (2,9)
ENSG00000186184	POLR1D PPI subnetwork	1,00	>=0.20	POLR3H (4,1)	SLC25A17 (3,7)	TIMM9 (3,4)	PHF5A (3,3)	WDR12 (3,2)	DPH2 (3,2)	TARBP2 (3,2)	ZC3H8 (3,2)	C12orf10 (3,2)	NOC3L (3,2)
GO:0051904	pigment granule transport	1,00	>=0.20	TSPAN10 (6,1)	TBC1D16 (3,9)	FAM174B (3,9)	ENSG00000250009 (3,4)	ENSG00000226674 (3,4)	PAX3 (3,4)	TRAF3IP2-AS1 (3,1)	C15orf40 (3,0)	IRAK1BP1 (2,8)	AGBL2 (2,8)
ENSG00000101150	TPD52L2 PPI subnetwork	1,00	>=0.20	SPTBN2 (3,9)	PCSK2 (3,8)	CAMKV (3,8)	BSN (3,6)	CSPG5 (3,3)	DOCK3 (3,1)	OPCML (3,0)	PTK2B (3,0)	CELF4 (2,9)	CNTNAP1 (2,8)
GO:0032653	regulation of interleukin-10 production	1,00	>=0.20	ENSG00000233153 (3,6)	ENSG00000225420 (3,2)	IKZF4 (3,1)	RAET1E (2,5)	TAGAP (2,5)	ATG10 (2,4)	ENSG00000236772 (2,3)	ENSG00000250009 (2,3)	PNPLA1 (2,2)	ENSG00000214117 (2,2)
GO:0006595	polyamine metabolic process	1,00	>=0.20	ENSG00000227410 (4,2)	NT5C2 (3,1)	ENSG00000230074 (3,1)	NICN1 (3,0)	C3orf71 (2,9)	CISD2 (2,9)	TSSK6 (2,9)	PTPMT1 (2,8)	ZNF589 (2,8)	MON1A (2,8)
ENSG00000100413	POLR3H PPI subnetwork	1,00	>=0.20	TARBP2 (4,7)	C12orf10 (4,2)	RRP7A (3,8)	POLR3H (3,7)	C16orf88 (3,4)	YRDC (3,3)	DHX30 (3,3)	RPIA (3,1)	ASCC2 (3,0)	WDR12 (2,9)
GO:0009636	response to toxin	1,00	>=0.20	ENSG00000236155 (3,3)	HSD17B1 (3,1)	PNPLA1 (3,1)	FBXW12 (3,1)	AS3MT (3,0)	PMM1 (3,0)	MYO1A (2,9)	C20orf54 (2,5)	FUT6 (2,5)	ENSG00000248003 (2,5)
GO:0032760	positive regulation of tumor necrosis factor production	1,00	>=0.20	ENSG00000233153 (3,6)	ZNF800 (3,5)	WHAMM (2,9)	ENSG00000214117 (2,9)	ENSG00000253205 (2,9)	MTF1 (2,7)	ENSG00000234653 (2,7)	ENSG00000244967 (2,6)	C3orf38 (2,6)	CSF1R (2,4)
GO:0019882	antigen processing and presentation	1,00	>=0.20	PSMB10 (3,6)	PSMA3 (3,3)	UBA7 (3,0)	CYB561D2 (2,6)	ENSG00000250954 (2,6)	WHAMM (2,6)	CREB3 (2,6)	ATOX1 (2,5)	NPLOC4 (2,4)	EIF3K (2,4)
GO:0016860	intramolecular oxidoreductase activity	1,00	>=0.20	NAGLU (4,2)	NUCB1 (3,9)	CANX (3,8)	SND1 (3,4)	MANBA (3,2)	KDELR2 (3,1)	MFSD10 (3,1)	SIGMAR1 (2,7)	GALT (2,6)	ENSG00000256731 (2,5)
GO:0006041	glucosamine metabolic process	1,00	>=0.20	EIF2AK3 (3,5)	ENSG00000255474 (3,5)	CYP20A1 (3,4)	ENSG00000231792 (3,0)	ENSG00000256746 (2,9)	RIMKLB (2,9)	TMEM8B (2,9)	CREB3L1 (2,9)	CHST6 (2,9)	TBC1D12 (2,9)
GO:0006044	N-acetylglucosamine metabolic process	1,00	>=0.20	EIF2AK3 (3,5)	ENSG00000255474 (3,5)	CYP20A1 (3,4)	ENSG00000231792 (3,0)	ENSG00000256746 (2,9)	RIMKLB (2,9)	TMEM8B (2,9)	CREB3L1 (2,9)	CHST6 (2,9)	TBC1D12 (2,9)
REACTOME_ZINC_INFLUX_INTO_CELLS_BY_THE_SLC39_GENE_FAMILY	REACTOME_ZINC_INFLUX_INTO_CELLS_BY_THE_SLC39_GENE_FAMILY	1,00	>=0.20	TMEM115 (3,1)	DLST (3,1)	TRPM6 (2,9)	ACP2 (2,8)	NAGLU (2,8)	ENSA (2,8)	TBL2 (2,7)	C6orf64 (2,7)	TMEM102 (2,6)	DNAJC1 (2,6)
GO:0033006	regulation of mast cell activation involved in immune response	1,00	>=0.20	LRRC36 (3,8)	DPEP2 (3,8)	SPI1 (3,4)	TNFSF12 (3,2)	CSF3R (3,2)	SLC9B1 (3,2)	ENSG00000235724 (2,6)	ENSG00000256746 (2,6)	KCTD19 (2,5)	ENSG00000227388 (2,5)
GO:0002579	positive regulation of antigen processing and presentation	1,00	>=0.20	ENSG00000256731 (3,6)	CCL19 (3,6)	ENSG00000258442 (3,5)	ENSG00000237159 (3,2)	PAX5 (2,8)	FGF23 (2,8)	RSPH6A (2,7)	ENSG00000251538 (2,6)	SPTBN5 (2,4)	ZNF589 (2,4)
GO:0006385	transcription elongation from RNA polymerase III promoter	1,00	>=0.20	PPPDE2 (4,1)	POLR3H (3,7)	TARBP2 (3,5)	C16orf88 (3,3)	EYS (3,0)	ENDOV (3,0)	NHP2L1 (3,0)	PHF5A (2,9)	C1orf51 (2,9)	RRP7A (2,8)
GO:0006386	termination of RNA polymerase III transcription	1,00	>=0.20	PPPDE2 (4,1)	POLR3H (3,7)	TARBP2 (3,5)	C16orf88 (3,3)	EYS (3,0)	ENDOV (3,0)	NHP2L1 (3,0)	PHF5A (2,9)	C1orf51 (2,9)	RRP7A (2,8)
ENSG00000134109	EDEM1 PPI subnetwork	1,00	>=0.20	IER3IP1 (4,9)	PYCR1 (4,6)	SND1 (4,0)	SHMT2 (3,9)	CANX (3,8)	SLC6A9 (3,7)	UFL1 (3,5)	SLC7A1 (3,4)	NPLOC4 (2,7)	KDELR2 (2,7)
GO:0042147	retrograde transport, endosome to Golgi	1,00	>=0.20	RAB3IL1 (3,2)	AP3M1 (3,1)	KIF3B (3,0)	ENSG00000120341 (2,7)	ENSG00000204685 (2,5)	ENSG00000214117 (2,5)	ATG13 (2,4)	PSKH1 (2,4)	GCC1 (2,3)	RALGAPA1 (2,3)
GO:0001510	RNA methylation	1,00	>=0.20	CCDC51 (3,9)	THUMPD3 (3,9)	ENSG00000230454 (3,6)	DPH2 (3,5)	C5orf28 (3,3)	AMT (3,3)	C7orf70 (3,2)	ENSG00000226752 (3,1)	TARS2 (3,1)	ZNF589 (3,1)
REACTOME_BIOSYNTHESIS_OF_THE_N:GLYCAN_PRECURSOR_DOLICHOL_LIPID:LINKED_OLIGOSACCHARIDE_LLO_AND_TRANSFER_TO_A_NASCENT_PROTEIN	REACTOME_BIOSYNTHESIS_OF_THE_N:GLYCAN_PRECURSOR_DOLICHOL_LIPID:LINKED_OLIGOSACCHARIDE_LLO_AND_TRANSFER_TO_A_NASCENT_PROTEIN	1,00	>=0.20	CYB561D2 (5,2)	TBL2 (5,0)	KDELR2 (4,9)	EIF2AK3 (4,8)	GLT8D1 (4,6)	SIGMAR1 (4,4)	PYCR1 (4,2)	CREB3 (3,9)	CYP20A1 (3,9)	DNAJC1 (3,9)
REACTOME_METAL_ION_SLC_TRANSPORTERS	REACTOME_METAL_ION_SLC_TRANSPORTERS	1,00	>=0.20	TBL2 (4,1)	ACP2 (3,5)	TMEM115 (3,4)	NAGLU (3,1)	TRPM6 (3,0)	KDELR2 (2,9)	CYB561D2 (2,9)	TMEM165 (2,8)	FAM134C (2,7)	ENSG00000251160 (2,6)
GO:0006369	termination of RNA polymerase II transcription	1,00	>=0.20	ENSG00000257621 (5,2)	FNBP4 (4,6)	RBM4 (4,5)	ENSG00000258297 (4,2)	RBM4B (4,1)	EIF4A1 (3,4)	HNRNPK (3,1)	YRDC (3,0)	ENSG00000206573 (3,0)	DGCR8 (3,0)
GO:0009225	nucleotide-sugar metabolic process	1,00	>=0.20	EIF2AK3 (3,6)	CREB3 (3,4)	PYCR1 (3,3)	CREB3L1 (3,3)	SLC35D1 (2,9)	DNAH8 (2,8)	HEMK1 (2,8)	CYB561D2 (2,8)	TRPM6 (2,7)	TMEM8B (2,7)
GO:0042573	retinoic acid metabolic process	1,00	>=0.20	ENSG00000250803 (3,8)	ATP6AP1L (3,5)	CYP2R1 (3,5)	FUT6 (3,5)	RSPH3 (3,2)	ENSG00000235724 (3,2)	EYA2 (3,2)	BNIPL (3,1)	ARTN (3,1)	WDR78 (2,9)
GO:0016853	isomerase activity	1,00	>=0.20	SIGMAR1 (4,3)	KDELR2 (3,7)	NUCB1 (3,5)	NIPSNAP1 (3,5)	CCS (3,4)	CCDC51 (3,4)	PHB (3,0)	HMOX2 (3,0)	SND1 (2,9)	ZMAT5 (2,8)
GO:0002279	mast cell activation involved in immune response	1,00	>=0.20	DPEP2 (3,4)	SPI1 (3,3)	TNFSF12 (3,2)	ENSG00000256746 (3,1)	LRRC36 (2,8)	SLC9B1 (2,8)	PAX5 (2,7)	CSF3R (2,6)	TMEM51 (2,6)	PTGDR (2,5)
GO:0006672	ceramide metabolic process	1,00	>=0.20	ENSG00000227388 (4,7)	DAGLB (4,1)	CTRL (3,5)	MANEA (3,4)	NAGLU (3,3)	MANBA (3,1)	SDR9C7 (3,1)	ZNF800 (3,1)	ATP6V0B (3,1)	PLA2G15 (3,1)
GO:0043304	regulation of mast cell degranulation	1,00	>=0.20	LRRC36 (3,7)	DPEP2 (3,7)	SPI1 (3,5)	TNFSF12 (3,5)	CSF3R (3,3)	ENSG00000256746 (3,0)	TM6SF1 (2,7)	PTGDR (2,6)	TMEM51 (2,5)	MAPKAPK3 (2,4)
ENSG00000148308	GTF3C5 PPI subnetwork	1,00	>=0.20	TARBP2 (4,5)	C16orf88 (4,0)	ASCC2 (3,5)	POLR3H (3,4)	XPNPEP3 (3,4)	DNAJA3 (3,3)	HMGXB3 (3,2)	DHX30 (3,1)	L3MBTL2 (3,1)	YRDC (3,1)
GO:0043028	cysteine-type endopeptidase regulator activity involved in apoptotic process	1,00	>=0.20	LTB4R (4,2)	DDB2 (3,7)	C16orf5 (3,4)	CISD2 (2,8)	PAX3 (2,8)	EIF4A1 (2,8)	SLC26A2 (2,6)	SERHL2 (2,6)	KLHL8 (2,5)	PSMB10 (2,4)
ENSG00000168495	POLR3D PPI subnetwork	1,00	>=0.20	TARBP2 (4,5)	C12orf10 (4,1)	POLR3H (3,5)	RRP7A (3,4)	DHX30 (3,4)	KBTBD4 (3,3)	C16orf88 (3,2)	ZMAT5 (3,1)	YRDC (2,9)	WDR12 (2,8)
GO:0043303	mast cell degranulation	1,00	>=0.20	SPI1 (3,4)	ENSG00000256746 (3,4)	TNFSF12 (3,4)	DPEP2 (3,3)	PTGDR (2,8)	LRRC36 (2,7)	PAX5 (2,7)	TM6SF1 (2,6)	CSF3R (2,6)	TMEM51 (2,6)
GO:0006488	dolichol-linked oligosaccharide biosynthetic process	1,00	>=0.20	CYB561D2 (4,9)	C1orf27 (4,4)	CYP20A1 (4,3)	EIF2AK3 (4,0)	TBL2 (4,0)	MPDU1 (3,8)	SIGMAR1 (3,8)	TCTA (3,8)	DNAJC1 (3,6)	CADM2-AS1 (3,6)
GO:0006353	transcription termination, DNA-dependent	1,00	>=0.20	ENSG00000257621 (4,2)	FNBP4 (3,8)	RBM4 (3,5)	YRDC (3,5)	EIF4A1 (3,5)	ENSG00000258297 (3,3)	SLC25A17 (3,2)	POLR3H (3,2)	DPH2 (3,0)	PHF5A (3,0)
GO:0046519	sphingoid metabolic process	1,00	>=0.20	ENSG00000227388 (4,7)	DAGLB (3,9)	MANEA (3,3)	SDR9C7 (3,3)	TMEM115 (3,2)	CTRL (3,2)	ZNF800 (3,2)	NAGLU (3,0)	ATP6V0B (3,0)	MANBA (3,0)
GO:0007040	lysosome organization	1,00	>=0.20	NAGLU (5,4)	MANBA (5,1)	PLA2G15 (4,6)	CTSF (4,6)	BMP8A (3,0)	LPAR2 (3,0)	C16orf62 (3,0)	ATP6V0B (2,9)	RAB3IL1 (2,9)	CNNM2 (2,7)
GO:0071577	zinc ion transmembrane transport	1,00	>=0.20	CADM2-AS1 (3,3)	TMEM115 (3,2)	FAM134C (2,9)	DNAJB12 (2,9)	CYB561D2 (2,7)	BNIPL (2,6)	DNAJC1 (2,5)	ENSG00000248003 (2,5)	TULP2 (2,4)	C6orf64 (2,4)
GO:0009311	oligosaccharide metabolic process	1,00	>=0.20	CYB561D2 (4,9)	TMEM165 (4,1)	GLT8D1 (4,0)	NAGLU (4,0)	EIF2AK3 (3,7)	DNAJC1 (3,6)	C1orf27 (3,5)	CYP20A1 (3,4)	TMEM115 (3,3)	UFL1 (3,1)
GO:0002448	mast cell mediated immunity	1,00	>=0.20	TNFSF12 (3,6)	SPI1 (3,2)	ENSG00000256746 (3,2)	PAX5 (2,9)	DPEP2 (2,8)	PTGDR (2,7)	LRRC36 (2,7)	EMID1 (2,6)	TM6SF1 (2,5)	CSF3R (2,5)
GO:0009312	oligosaccharide biosynthetic process	1,00	>=0.20	CYB561D2 (4,9)	TMEM165 (3,9)	C1orf27 (3,7)	TBL2 (3,7)	CYP20A1 (3,6)	TCTA (3,5)	ENSG00000225420 (3,5)	EIF2AK3 (3,5)	DNAJC1 (3,5)	GLT8D1 (3,3)
REACTOME_SYNTHESIS_OF_SUBSTRATES_IN_N:GLYCAN_BIOSYTHESIS	REACTOME_SYNTHESIS_OF_SUBSTRATES_IN_N:GLYCAN_BIOSYTHESIS	1,00	>=0.20	CREB3 (4,9)	KDELR2 (4,8)	CYB561D2 (4,5)	EIF2AK3 (4,4)	CREB3L1 (4,2)	PYCR1 (4,1)	TBL2 (3,9)	GLT8D1 (3,8)	TCTA (3,7)	DNAJC1 (3,6)
GO:0007033	vacuole organization	1,00	>=0.20	CTSF (4,6)	PLA2G15 (4,0)	NAGLU (4,0)	MANBA (3,7)	ATG13 (3,6)	ATP6V0B (3,3)	CNNM2 (3,2)	ATP6V0D1 (3,0)	FAM134C (3,0)	DAGLB (2,8)
GO:0006013	mannose metabolic process	1,00	>=0.20	CCS (4,0)	FAHD2A (3,7)	NAGLU (3,5)	C15orf40 (3,4)	UBXN11 (3,4)	ENSG00000234215 (3,2)	RABGGTA (2,9)	MFSD10 (2,9)	KCTD19 (2,9)	C1orf122 (2,8)

### Sheet: Supplementary Table 14c
Supplementary Table 14c: Results from DEPICT gene prioritization analysis using migraine associated variants and LD reference data from the UK Biobank and a clumping p-value of 1-e5.
Locus	Nr of genes in locus	Chromosome and position	GWAS P value	Ensembl gene ID	Gene symbol	Nominal P value	Gene closest to lead SNP	Top cis eQTL SNP (Westra et al. Nature Genetics 2014)	False discovery rate
rs7502539;rs883871	5	chr17:38137050-38256978	5.05e-07	ENSG00000126368	NR1D1	6,58e-09	TRUE	-	<=0.01
rs1271309;rs4765150;rs837464;rs10846624	2	chr12:124773710-125052135	3.74e-08	ENSG00000196498	NCOR2	3,00e-08	TRUE	rs2229840;rs2229840	<=0.01
rs2944772	1	chr8:141541264-141645718	4.36e-06	ENSG00000123908	EIF2C2	3,52e-08	FALSE	rs2977461	<=0.01
rs10399665;rs72636929	2	chr1:8377886-8877702	2.19e-07	ENSG00000142599	RERE	9,62e-08	FALSE	rs301806;rs301806	<=0.01
rs9383843	7	chr6:149887410-150219238	1.35e-09	ENSG00000131023	LATS1	1,54e-07	FALSE	rs426133	<=0.01
rs1548029	7	chr19:46213887-46377054	6.45e-08	ENSG00000177045	SIX5	1,69e-07	FALSE	rs10415988	<=0.01
rs2769257	1	chr1:41157320-41237275	9.58e-07	ENSG00000066136	NFYC	3,39e-07	FALSE	rs545218	<=0.01
rs149568117	2	chr2:98330023-98612388	1.35e-07	ENSG00000075568	TMEM131	7,12e-07	TRUE	-	<=0.01
rs2251166	4	chr3:9022275-9520924	2.97e-06	ENSG00000168137	SETD5	9,54e-07	FALSE	-	<=0.01
rs4278223	1	chr9:140513444-140764468	6.24e-10	ENSG00000181090	EHMT1	1,06e-06	FALSE	rs2501559	<=0.01
rs9956949	1	chr18:42260138-42648475	6.73e-06	ENSG00000152217	SETBP1	1,12e-06	TRUE	rs1036929;rs4890486	<=0.01
rs12828029	13	chr12:53662083-54071192	1.71e-07	ENSG00000170653	ATF7	1,33e-06	FALSE	-	<=0.01
rs2810492	1	chr9:136897963-136933657	7.91e-08	ENSG00000169925	BRD3	1,54e-06	FALSE	rs457420	<=0.01
rs13235543	5	chr7:72848109-73038873	3.06e-13	ENSG00000009954	BAZ1B	2,36e-06	FALSE	rs17145732	<=0.01
rs11172113;rs7974618;rs34393552;rs56190972;rs57916742;rs35616842;rs3922405;rs3001428;rs62621200;rs78874207;rs17119494;rs11172074;rs34073963	23	chr12:57057127-57866045	1.38e-90	ENSG00000166886	NAB2	2,37e-06	FALSE	-	<=0.01
rs35216028	1	chr1:10696661-10856707	1.82e-06	ENSG00000130940	CASZ1	2,38e-06	TRUE	rs778228;rs1769669	<=0.01
rs4245595	1	chr10:63661059-63856703	2.48e-06	ENSG00000150347	ARID5B	2,42e-06	TRUE	rs12767995	<=0.01
rs7618883;rs62261468;rs1134043;rs74433784;rs11547261;rs112911401	76	chr3:47603729-51421629	4.16e-08	ENSG00000173402	DAG1	2,43e-06	FALSE	rs6784820	<=0.01
rs11172113;rs7974618;rs34393552;rs56190972;rs57916742;rs35616842;rs3922405;rs3001428;rs62621200;rs78874207;rs17119494;rs11172074;rs34073963	23	chr12:57057127-57866045	1.38e-90	ENSG00000179912	R3HDM2	2,70e-06	FALSE	-	<=0.01
rs186182879	6	chr19:50058970-50169132	4.97e-07	ENSG00000126461	SCAF1	2,94e-06	FALSE	-	<=0.01
rs2301651	6	chr17:15848231-16229573	1.67e-06	ENSG00000141027	NCOR1	3,74e-06	FALSE	rs11650427	<=0.01
rs10761739	3	chr10:64893050-65384883	2.08e-07	ENSG00000171988	JMJD1C	3,86e-06	TRUE	-	<=0.01
rs1109151	14	chr22:41641615-42222303	5.64e-08	ENSG00000100403	ZC3H7B	3,98e-06	FALSE	-	<=0.01
rs76747039;rs6477592	1	chr9:110247133-110252763	6.7e-08	ENSG00000136826	KLF4	4,56e-06	TRUE	rs7869457	<=0.01
rs1755056	1	chr6:45295894-45518818	7.44e-06	ENSG00000124813	RUNX2	4,73e-06	FALSE	rs2772395	<=0.01
rs5763529	8	chr22:29901868-31521442	8.11e-07	ENSG00000100330	MTMR3	4,84e-06	FALSE	rs9614131;rs9983;rs2074204	<=0.01
rs6795124	1	chr3:150126080-150177903	3.16e-06	ENSG00000196428	TSC22D2	4,87e-06	TRUE	rs6810143;rs16862648	<=0.01
rs580845	1	chr9:14081842-14398982	4.3e-08	ENSG00000147862	NFIB	5,27e-06	TRUE	rs7858;rs12375873	<=0.01
rs6743710	2	chr2:11295324-11488456	7.59e-07	ENSG00000134318	ROCK2	5,87e-06	TRUE	rs7589629	<=0.01
rs12209235	2	chr6:79577189-79787953	5.39e-06	ENSG00000146247	PHIP	6,14e-06	TRUE	rs9361459	<=0.01
rs6795209	4	chr3:88101094-88207118	1.23e-08	ENSG00000163320	CGGBP1	6,24e-06	TRUE	rs4611846;rs4859003;rs2130352	<=0.01
rs28739509	6	chr1:38259474-38412729	2.64e-10	ENSG00000233728	-	6,89e-06	FALSE	-	<=0.01
rs10797415	1	chr1:2160134-2241558	1.6e-06	ENSG00000157933	SKI	7,00e-06	TRUE	rs6678142	<=0.01
rs13275089	1	chr8:103661007-103668130	7.57e-06	ENSG00000155090	KLF10	7,00e-06	TRUE	rs4734654;rs2511676;rs4734066	<=0.01
rs34914463	14	chr17:7328935-7536701	2.41e-09	ENSG00000129245	FXR2	7,14e-06	FALSE	rs2292068	<=0.01
rs7684253;rs4865164;rs1277272	4	chr4:57774042-57931769	4.21e-14	ENSG00000084093	REST	8,37e-06	TRUE	rs2412771	<=0.01
rs1982072	2	chr19:41836813-41889988	4.22e-11	ENSG00000105329	TGFB1	9,95e-06	TRUE	-	<=0.01
rs5763529	8	chr22:29901868-31521442	8.11e-07	ENSG00000186575	NF2	1,12e-05	FALSE	rs6006229	<=0.01
rs1488938	4	chr4:56262124-56502865	5.29e-06	ENSG00000134852	CLOCK	1,16e-05	FALSE	-	<=0.01
rs764508;rs4817730;rs118007465	1	chr21:36160098-37357047	3.28e-09	ENSG00000159216	RUNX1	1,31e-05	TRUE	-	<=0.01
rs11000936	3	chr10:75757872-76469061	2.01e-06	ENSG00000035403	VCL	1,35e-05	FALSE	rs2279648;rs2279648	<=0.01
rs1109151	14	chr22:41641615-42222303	5.64e-08	ENSG00000183864	TOB2	1,44e-05	FALSE	-	<=0.01
rs7618883;rs62261468;rs1134043;rs74433784;rs11547261;rs112911401	76	chr3:47603729-51421629	4.16e-08	ENSG00000001617	SEMA3F	1,49e-05	FALSE	-	<=0.01
rs12255953	2	chr10:105253736-105615301	2.68e-06	ENSG00000107957	SH3PXD2A	1,49e-05	FALSE	rs3824774;rs6584579	<=0.01
rs59953347	1	chr2:48756522-48826025	2.28e-07	ENSG00000243244	STON1	1,86e-05	FALSE	-	<=0.01
rs7564469	1	chr2:145121063-145282147	5.06e-09	ENSG00000169554	ZEB2	2,09e-05	TRUE	-	<=0.01
rs1548029	7	chr19:46213887-46377054	6.45e-08	ENSG00000185800	DMWD	2,12e-05	FALSE	rs10415988	<=0.01
rs12828029	13	chr12:53662083-54071192	1.71e-07	ENSG00000257550	-	2,20e-05	FALSE	-	<=0.01
rs7828066	1	chr8:116420724-116821899	7.85e-06	ENSG00000104447	TRPS1	2,51e-05	TRUE	-	<=0.01
rs11165300	1	chr1:92145902-92371892	4.72e-08	ENSG00000069702	TGFBR3	2,53e-05	TRUE	-	<=0.01
rs7618883;rs62261468;rs1134043;rs74433784;rs11547261;rs112911401	76	chr3:47603729-51421629	4.16e-08	ENSG00000173473	SMARCC1	2,60e-05	FALSE	rs7638103	<=0.01
rs74182632	11	chr19:19322782-19754455	1.43e-08	ENSG00000167491	GATAD2A	2,76e-05	FALSE	rs6909;rs7259773	<=0.01
rs12653216	1	chr5:80708840-81047616	8.08e-09	ENSG00000145687	SSBP2	2,80e-05	TRUE	rs7702374	<=0.01
rs6029602	5	chr20:39657458-39989222	1.7e-06	ENSG00000124181	PLCG1	2,94e-05	FALSE	rs6093416	<=0.01
rs186182879	6	chr19:50058970-50169132	4.97e-07	ENSG00000126464	PRR12	3,18e-05	TRUE	-	<=0.01
rs34914463	14	chr17:7328935-7536701	2.41e-09	ENSG00000181222	POLR2A	3,73e-05	FALSE	rs9889368	<=0.01
rs10866704	1	chr5:176560026-176727216	2.1e-08	ENSG00000165671	NSD1	3,92e-05	FALSE	rs17078748	<=0.01
rs2791342	1	chr8:131064353-131455906	6.91e-06	ENSG00000153317	ASAP1	4,03e-05	TRUE	-	<=0.01
rs7618883;rs62261468;rs1134043;rs74433784;rs11547261;rs112911401	76	chr3:47603729-51421629	4.16e-08	ENSG00000114302	PRKAR2A	4,10e-05	FALSE	rs11716614	<=0.01
rs1347305;rs17535452;rs1355343	1	chr2:205410516-206484886	1.33e-06	ENSG00000116117	PARD3B	4,12e-05	TRUE	-	<=0.01
rs10794701	4	chr5:179105629-179265078	7.01e-07	ENSG00000161021	MAML1	4,20e-05	TRUE	-	<=0.01
rs11487328;rs2860846	13	chr1:173578700-174992561	1.7e-08	ENSG00000185278	ZBTB37	4,82e-05	FALSE	-	<=0.01
rs28756401	7	chr14:58466453-59015216	6.4e-09	ENSG00000032219	ARID4A	5,04e-05	FALSE	rs1051860;rs8014077	<=0.01
rs8087942	1	chr18:55102917-55158530	9.71e-13	ENSG00000119547	ONECUT2	5,37e-05	FALSE	-	<=0.01
rs2274319;rs35592793;rs146518951	2	chr1:156433519-156542396	2.74e-41	ENSG00000116604	MEF2D	5,39e-05	TRUE	rs10908506	<=0.01
rs56184018	1	chr9:72999503-73029540	3.62e-07	ENSG00000119138	KLF9	5,61e-05	TRUE	rs4434676	<=0.01
rs12828029	13	chr12:53662083-54071192	1.71e-07	ENSG00000185591	SP1	5,93e-05	FALSE	-	<=0.01
rs12947031	13	chr17:40610862-40897071	9.9e-07	ENSG00000068137	PLEKHH3	6,66e-05	FALSE	-	<=0.01
rs3818517	1	chr1:208195587-208417665	8.29e-06	ENSG00000076356	PLXNA2	6,73e-05	TRUE	rs4844678;rs11584330	<=0.01
rs7618883;rs62261468;rs1134043;rs74433784;rs11547261;rs112911401	76	chr3:47603729-51421629	4.16e-08	ENSG00000003756	RBM5	6,93e-05	FALSE	rs6776145	<=0.01
rs11172113;rs7974618;rs34393552;rs56190972;rs57916742;rs35616842;rs3922405;rs3001428;rs62621200;rs78874207;rs17119494;rs11172074;rs34073963	23	chr12:57057127-57866045	1.38e-90	ENSG00000111087	GLI1	7,81e-05	FALSE	-	<=0.01
rs4762452	3	chr12:95290831-95611258	1.18e-07	ENSG00000180263	FGD6	7,91e-05	FALSE	-	<=0.01
rs10831808	1	chr11:12398732-12552348	7.79e-06	ENSG00000197702	PARVA	8,73e-05	TRUE	-	<=0.01
rs1268083	2	chr6:126068810-126252266	7.86e-08	ENSG00000135547	HEY2	9,10e-05	TRUE	rs6941158	<=0.01
rs34914463	14	chr17:7328935-7536701	2.41e-09	ENSG00000174282	ZBTB4	9,51e-05	FALSE	rs4796309;rs8065577	<=0.01
rs6693567;rs151254127	11	chr1:150254953-150602088	1.25e-13	ENSG00000163125	RPRD2	1,05e-04	FALSE	rs12119250	<=0.01
rs7924241	2	chr10:28811581-28909928	4.49e-06	ENSG00000095787	WAC	1,10e-04	FALSE	rs1411189;rs332118	<=0.01
rs13054099	7	chr22:41165634-41636938	6.46e-06	ENSG00000100393	EP300	1,13e-04	FALSE	rs1569857	<=0.01
rs11652860;rs143005433	7	chr17:46606550-46683776	1.07e-08	ENSG00000120093	HOXB3	1,18e-04	FALSE	rs2303487	<=0.01
rs1064838	1	chr4:1003724-1020685	2.59e-07	ENSG00000127418	FGFRL1	1,30e-04	TRUE	-	<=0.01
rs203465	1	chr17:19807788-19881150	5.89e-07	ENSG00000108599	AKAP10	1,34e-04	FALSE	rs860335	<=0.01
rs9894634	2	chr17:1958393-2207069	9.64e-11	ENSG00000177374	HIC1	1,55e-04	TRUE	rs4609888	<=0.01
rs7932866;rs118012321;rs12419507;rs7944584	33	chr11:46299212-47870107	2.38e-09	ENSG00000149187	CELF1	1,59e-04	FALSE	rs12419692;rs10838708	<=0.01
rs1417488	1	chr1:218519577-218617961	2.85e-07	ENSG00000092969	TGFB2	1,73e-04	TRUE	-	<=0.01
rs7996252	1	chr13:79173227-79177673	4.11e-08	ENSG00000152192	POU4F1	1,81e-04	TRUE	-	<=0.01
rs3775214	2	chr4:87856154-88141760	1.52e-06	ENSG00000172493	AFF1	1,85e-04	FALSE	-	<=0.01
rs76899991	3	chr19:5823818-5839742	2.88e-07	ENSG00000171119	NRTN	1,97e-04	TRUE	-	<=0.01
rs11541192	4	chr19:49340355-49426528	7.39e-07	ENSG00000087074	PPP1R15A	2,14e-04	TRUE	rs688644	<=0.01
rs7618883;rs62261468;rs1134043;rs74433784;rs11547261;rs112911401	76	chr3:47603729-51421629	4.16e-08	ENSG00000114353	GNAI2	2,19e-04	FALSE	rs2526387	<=0.01
rs10433550	6	chr3:52568029-52804965	3.26e-06	ENSG00000163939	PBRM1	2,35e-04	FALSE	-	<=0.01
rs1322045	10	chr9:35696945-35854844	5.83e-07	ENSG00000107185	RGP1	2,51e-04	FALSE	rs10758322	<=0.01
rs11652860;rs143005433	7	chr17:46606550-46683776	1.07e-08	ENSG00000120075	HOXB5	2,54e-04	FALSE	rs17634167	<=0.01
rs138556413;rs146902012;rs7589458;rs17406900	8	chr2:203499901-204400133	4.15e-16	ENSG00000144426	NBEAL1	2,64e-04	FALSE	-	<=0.01
rs10038882;rs7700566	2	chr5:145583113-145720083	1.33e-12	ENSG00000091010	POU4F3	2,72e-04	TRUE	-	<=0.01
rs56140113;rs12034739	3	chr1:206807994-206907628	7.76e-09	ENSG00000162889	MAPKAPK2	2,77e-04	TRUE	rs12145973	<=0.01
rs6057599;rs79929071	4	chr20:30865467-31172876	8.73e-14	ENSG00000171456	ASXL1	2,77e-04	TRUE	rs3746612	<=0.01
rs8128894	3	chr21:38437942-43816955	7.09e-07	ENSG00000185658	BRWD1	2,84e-04	TRUE	rs2297256;rs741795;rs2836868	<=0.01
rs2274224;rs12416196;rs61888680;rs4130131;rs117826602	9	chr10:95753746-96829254	3.28e-26	ENSG00000138193	PLCE1	3,01e-04	FALSE	-	<=0.01
rs199995569	7	chr15:83424114-83876321	8.87e-06	ENSG00000103942	HOMER2	3,16e-04	TRUE	rs1010820;rs1045742	<=0.01
rs1472662	4	chr1:39546988-40011859	1.75e-08	ENSG00000127603	MACF1	3,38e-04	TRUE	rs645061;rs6700698	<=0.01
rs6579775	1	chr5:149493400-149535423	4.97e-06	ENSG00000113721	PDGFRB	3,46e-04	TRUE	-	<=0.01
rs1930056	1	chr9:90112143-90323548	3.27e-06	ENSG00000196730	DAPK1	3,80e-04	TRUE	rs7020669	<=0.01
rs1660638;rs10827338	1	chr10:34398488-35104253	1.68e-06	ENSG00000148498	PARD3	3,87e-04	TRUE	rs4934625	<=0.01
rs10932949	1	chr2:223064607-223163715	7.26e-06	ENSG00000135903	PAX3	3,97e-04	FALSE	rs1370926	<=0.01
rs9894634	2	chr17:1958393-2207069	9.64e-11	ENSG00000070366	SMG6	4,03e-04	FALSE	-	<=0.01
rs1487350;rs10052206	1	chr5:122424816-122523745	4.9e-07	ENSG00000061455	PRDM6	4,11e-04	FALSE	-	<=0.01
rs1499963;rs60088087	4	chr3:123798870-124672663	7.48e-09	ENSG00000082781	ITGB5	4,16e-04	TRUE	rs1803825;rs1803825	<=0.01
rs7932866;rs118012321;rs12419507;rs7944584	33	chr11:46299212-47870107	2.38e-09	ENSG00000157613	CREB3L1	4,25e-04	FALSE	-	<=0.01
rs1501916;rs4489042	1	chr5:92919043-92930321	3.17e-07	ENSG00000175745	NR2F1	4,35e-04	TRUE	-	<=0.01
rs1271309;rs4765150;rs837464;rs10846624	2	chr12:124773710-125052135	3.74e-08	ENSG00000178882	FAM101A	4,36e-04	TRUE	rs7968594	<=0.01
rs199995569	7	chr15:83424114-83876321	8.87e-06	ENSG00000166503	-	4,39e-04	FALSE	rs8038619	<=0.01
rs1322045	10	chr9:35696945-35854844	5.83e-07	ENSG00000137076	TLN1	4,45e-04	FALSE	rs1570249	<=0.01
rs7034179;rs111488309	3	chr9:71650175-71870124	1.6e-16	ENSG00000119139	TJP2	4,63e-04	TRUE	rs2309424;rs10869976;rs2993820	<=0.01
rs10038882;rs7700566	2	chr5:145583113-145720083	1.33e-12	ENSG00000091009	RBM27	4,75e-04	FALSE	-	<=0.01
rs17234537;rs112840172	1	chr13:93879095-95055812	3.41e-07	ENSG00000183098	GPC6	4,99e-04	TRUE	-	<=0.01
rs11172113;rs7974618;rs34393552;rs56190972;rs57916742;rs35616842;rs3922405;rs3001428;rs62621200;rs78874207;rs17119494;rs11172074;rs34073963	23	chr12:57057127-57866045	1.38e-90	ENSG00000166860	ZBTB39	5,05e-04	FALSE	-	<=0.01
rs34914463	14	chr17:7328935-7536701	2.41e-09	ENSG00000161956	SENP3	5,11e-04	FALSE	rs10438740	<=0.01
rs7618883;rs62261468;rs1134043;rs74433784;rs11547261;rs112911401	76	chr3:47603729-51421629	4.16e-08	ENSG00000164050	PLXNB1	5,29e-04	FALSE	rs11710798	<=0.01
rs8052831	1	chr16:87439852-87525651	8.25e-15	ENSG00000140948	ZCCHC14	5,35e-04	TRUE	rs9903	<=0.01
rs28711261	17	chr16:67282855-67840555	5.04e-08	ENSG00000102974	CTCF	5,43e-04	TRUE	-	<=0.01
rs7618883;rs62261468;rs1134043;rs74433784;rs11547261;rs112911401	76	chr3:47603729-51421629	4.16e-08	ENSG00000172037	LAMB2	5,56e-04	FALSE	-	<=0.01
rs72923449	10	chr2:176973518-177055688	4.66e-08	ENSG00000128710	HOXD10	5,61e-04	TRUE	-	<=0.01
rs11652860;rs143005433	7	chr17:46606550-46683776	1.07e-08	ENSG00000173917	HOXB2	6,22e-04	FALSE	rs1042815	<0.05
rs616060;rs6134000	2	chr20:10415951-10654608	4.04e-10	ENSG00000101384	JAG1	6,30e-04	TRUE	rs8708	<0.05
rs6057599;rs79929071	4	chr20:30865467-31172876	8.73e-14	ENSG00000197183	C20orf112	6,44e-04	TRUE	-	<0.05
rs76927055	6	chr17:43100710-43247406	4.54e-06	ENSG00000161714	PLCD3	6,80e-04	FALSE	rs721579	<0.05
rs17723637	1	chr9:109625378-109775915	8.63e-09	ENSG00000148143	ZNF462	7,05e-04	TRUE	rs1714474;rs4743039	<0.05
rs113886991	1	chr11:62201016-62323719	5.45e-07	ENSG00000124942	AHNAK	7,18e-04	TRUE	rs2509963;rs17157266	<0.05
rs1078109	5	chr12:57984957-58027138	4.42e-07	ENSG00000178498	DTX3	7,40e-04	FALSE	-	<0.05
rs11652860;rs143005433	7	chr17:46606550-46683776	1.07e-08	ENSG00000108511	HOXB6	7,44e-04	FALSE	rs1343832	<0.05
rs12226331	1	chr11:101981192-102104154	1.92e-13	ENSG00000137693	YAP1	7,91e-04	TRUE	-	<0.05
rs9923188	21	chr16:67840781-68482591	7.86e-07	ENSG00000072736	NFATC3	7,96e-04	FALSE	rs12598;rs1125333;rs4783630;rs7189887;rs6499165	<0.05
rs4514673	1	chr16:52471918-52581714	4.47e-06	ENSG00000103460	TOX3	7,97e-04	TRUE	rs187680;rs12925035	<0.05
rs7618883;rs62261468;rs1134043;rs74433784;rs11547261;rs112911401	76	chr3:47603729-51421629	4.16e-08	ENSG00000213600	-	8,12e-04	FALSE	-	<0.05
rs76927055	6	chr17:43100710-43247406	4.54e-06	ENSG00000172992	DCAKD	8,35e-04	FALSE	rs4793172	<0.05
rs1142828	3	chr5:139554227-139726216	9.85e-07	ENSG00000113070	HBEGF	8,42e-04	FALSE	rs10041530	<0.05
rs580474	1	chr11:121322912-121504387	4.29e-06	ENSG00000137642	SORL1	8,48e-04	TRUE	rs11218351;rs7105966	<0.05
rs141478056	3	chr22:42905974-43010968	3.41e-06	ENSG00000100227	POLDIP3	8,50e-04	FALSE	rs1043606;rs9611852	<0.05
rs12828029	13	chr12:53662083-54071192	1.71e-07	ENSG00000170374	SP7	8,53e-04	FALSE	-	<0.05
rs7932866;rs118012321;rs12419507;rs7944584	33	chr11:46299212-47870107	2.38e-09	ENSG00000110497	AMBRA1	8,77e-04	TRUE	-	<0.05
rs9835634;rs7633867;rs9864752	4	chr3:160473390-161090668	7.65e-08	ENSG00000163590	PPM1L	9,00e-04	TRUE	-	<0.05
rs12587198	3	chr14:36003248-36401531	2.74e-07	ENSG00000174373	RALGAPA1	9,45e-04	FALSE	-	<0.05
rs11102915;rs11466096;rs2078371;rs78895324;rs12040776;rs1294381;rs114860593	11	chr1:114935399-115880857	5.87e-42	ENSG00000134259	NGF	9,52e-04	TRUE	rs2268793	<0.05
rs11608477	1	chr12:8834196-8935691	4.1e-06	ENSG00000166532	RIMKLB	9,72e-04	TRUE	-	<0.05
rs36074842	3	chr12:30781922-30933673	1.23e-07	ENSG00000133704	IPO8	9,83e-04	TRUE	rs12579182	<0.05
rs11102915;rs11466096;rs2078371;rs78895324;rs12040776;rs1294381;rs114860593	11	chr1:114935399-115880857	5.87e-42	ENSG00000197323	TRIM33	1,01e-03	TRUE	rs7517208;rs12730318	<0.05
rs918472	2	chr5:170288874-170739528	7.64e-06	ENSG00000164438	TLX3	1,03e-03	TRUE	-	<0.05
rs6556059	1	chr5:172659112-172662360	8.16e-10	ENSG00000183072	NKX2-5	1,04e-03	TRUE	rs11954615	<0.05
rs10128028	1	chr1:6845384-7827916	7.66e-09	ENSG00000171735	CAMTA1	1,15e-03	TRUE	rs9919223	<0.05
rs7618883;rs62261468;rs1134043;rs74433784;rs11547261;rs112911401	76	chr3:47603729-51421629	4.16e-08	ENSG00000198218	QRICH1	1,18e-03	FALSE	rs4974083	<0.05
rs11079871	1	chr17:47572655-47592379	4.6e-06	ENSG00000064300	NGFR	1,21e-03	TRUE	-	<0.05
rs12574882	2	chr11:9160372-9336327	4.1e-06	ENSG00000184014	DENND5A	1,21e-03	FALSE	-	<0.05
rs2506142	1	chr10:33466420-33625190	3.67e-06	ENSG00000099250	NRP1	1,22e-03	TRUE	rs7099537	<0.05
rs12947031	13	chr17:40610862-40897071	9.9e-07	ENSG00000108799	EZH1	1,24e-03	FALSE	-	<0.05
rs73203999;rs12675919;rs13261640	1	chr8:12940870-13373167	5.69e-07	ENSG00000164741	DLC1	1,28e-03	FALSE	-	<0.05
rs75002882	3	chr14:76099968-76550928	9.22e-09	ENSG00000119699	TGFB3	1,30e-03	TRUE	rs3917172	<0.05
rs11172113;rs7974618;rs34393552;rs56190972;rs57916742;rs35616842;rs3922405;rs3001428;rs62621200;rs78874207;rs17119494;rs11172074;rs34073963	23	chr12:57057127-57866045	1.38e-90	ENSG00000166888	STAT6	1,30e-03	TRUE	rs841718	<0.05
rs12260159	1	chr10:100218875-100995619	7.33e-16	ENSG00000172987	HPSE2	1,34e-03	TRUE	-	<0.05
rs7618883;rs62261468;rs1134043;rs74433784;rs11547261;rs112911401	76	chr3:47603729-51421629	4.16e-08	ENSG00000185909	KLHDC8B	1,45e-03	TRUE	rs11706189	<0.05
rs10491930;rs72736071	1	chr9:84198598-84304220	1.04e-06	ENSG00000196781	TLE1	1,45e-03	TRUE	-	<0.05
rs625686	5	chr22:20004537-20135530	8.26e-09	ENSG00000099904	ZDHHC8	1,46e-03	TRUE	rs405342	<0.05
rs6693567;rs151254127	11	chr1:150254953-150602088	1.25e-13	ENSG00000143382	ADAMTSL4	1,49e-03	TRUE	-	<0.05
rs910187;rs3092262	2	chr20:45523263-45985567	1.14e-10	ENSG00000101040	ZMYND8	1,50e-03	FALSE	rs6063083;rs6122563	<0.05
rs950570;rs6792982	1	chr3:78646390-79816965	1.3e-08	ENSG00000169855	ROBO1	1,57e-03	TRUE	rs9880736;rs7432676;rs331158	<0.05
rs3891689;rs11506781;rs10983162;rs77229587	3	chr9:118916083-120177348	2.28e-21	ENSG00000182752	PAPPA	1,62e-03	TRUE	-	<0.05
rs1109151	14	chr22:41641615-42222303	5.64e-08	ENSG00000167074	TEF	1,62e-03	TRUE	rs9611565	<0.05
rs12452590	2	chr17:60556386-60770956	2.03e-10	ENSG00000146872	TLK2	1,66e-03	FALSE	-	<0.05
rs4899172	1	chr14:65877310-66210839	4.69e-06	ENSG00000033170	FUT8	1,94e-03	TRUE	-	<0.05
rs12828029	13	chr12:53662083-54071192	1.71e-07	ENSG00000197111	PCBP2	1,94e-03	TRUE	-	<0.05
rs10218452;rs7530075;rs2483262;rs944819	1	chr1:2985732-3355185	7.26e-71	ENSG00000142611	PRDM16	1,97e-03	TRUE	rs10492937	<0.05
rs34273564;rs852930	1	chr6:72054047-72130472	1e-10	ENSG00000233237	LINC00472	2,13e-03	TRUE	-	<0.05
rs224823	3	chr5:81267844-81682796	6.33e-06	ENSG00000186468	RPS23	2,15e-03	FALSE	rs224947	<0.05
rs11172113;rs7974618;rs34393552;rs56190972;rs57916742;rs35616842;rs3922405;rs3001428;rs62621200;rs78874207;rs17119494;rs11172074;rs34073963	23	chr12:57057127-57866045	1.38e-90	ENSG00000185633	NDUFA4L2	2,16e-03	FALSE	-	<0.05
rs2467777	2	chr8:80676245-80783994	6.98e-06	ENSG00000164683	HEY1	2,21e-03	TRUE	rs282850;rs2467763	<0.05
rs7618883;rs62261468;rs1134043;rs74433784;rs11547261;rs112911401	76	chr3:47603729-51421629	4.16e-08	ENSG00000126062	TMEM115	2,27e-03	FALSE	rs2282751	<0.05
rs6923836	1	chr6:114178541-114184648	6.12e-06	ENSG00000155130	MARCKS	2,28e-03	TRUE	-	<0.05
rs836471	4	chr7:6369040-6523873	5.68e-06	ENSG00000136238	RAC1	2,29e-03	TRUE	-	<0.05
rs34083318;rs1808382	4	chr19:39078281-39235114	6.42e-07	ENSG00000130402	ACTN4	2,29e-03	TRUE	rs10415219;rs973009	<0.05
rs7932866;rs118012321;rs12419507;rs7944584	33	chr11:46299212-47870107	2.38e-09	ENSG00000134569	LRP4	2,35e-03	FALSE	-	<0.05
rs76927055	6	chr17:43100710-43247406	4.54e-06	ENSG00000186834	HEXIM1	2,37e-03	TRUE	-	<0.05
rs10129511	1	chr14:63838075-64010092	1.29e-06	ENSG00000154001	PPP2R5E	2,38e-03	FALSE	-	<0.05
rs6693567;rs151254127	11	chr1:150254953-150602088	1.25e-13	ENSG00000143384	MCL1	2,45e-03	FALSE	rs4970966;rs4970966	<0.05
rs55707505	6	chr14:75119880-75390099	2.48e-08	ENSG00000119596	YLPM1	2,53e-03	FALSE	-	<0.05
rs6568677	4	chr6:111580551-111927481	2.09e-08	ENSG00000009413	REV3L	2,55e-03	FALSE	rs12195305	<0.05
rs9462162;rs7773453	3	chr6:36114475-36276372	8.17e-07	ENSG00000096070	BRPF3	2,60e-03	TRUE	rs7759056	<0.05
rs72923449	10	chr2:176973518-177055688	4.66e-08	ENSG00000128709	HOXD9	2,61e-03	FALSE	-	<0.05
rs330918	3	chr8:8859657-9025646	5.06e-07	ENSG00000173281	PPP1R3B	2,76e-03	TRUE	rs330905;rs330905	<0.05
rs28711261	17	chr16:67282855-67840555	5.04e-08	ENSG00000039523	FAM65A	2,92e-03	FALSE	rs6499137	<0.05
rs72923449	10	chr2:176973518-177055688	4.66e-08	ENSG00000128652	HOXD3	3,01e-03	FALSE	-	<0.05
rs8080921	1	chr17:47366568-47439835	3.07e-06	ENSG00000198740	ZNF652	3,17e-03	TRUE	-	<0.05
rs74182632	11	chr19:19322782-19754455	1.43e-08	ENSG00000129933	MAU2	3,19e-03	FALSE	rs2301668	<0.05
rs13281743	1	chr8:106330920-106816760	6.23e-06	ENSG00000169946	ZFPM2	3,23e-03	TRUE	rs1867040	<0.05
rs114026288	1	chr5:65892176-66465423	1.26e-06	ENSG00000069020	MAST4	3,27e-03	FALSE	-	<0.05
rs138556413;rs146902012;rs7589458;rs17406900	8	chr2:203499901-204400133	4.15e-16	ENSG00000138439	FAM117B	3,55e-03	TRUE	-	<0.05
rs1078109	5	chr12:57984957-58027138	4.42e-07	ENSG00000240771	ARHGEF25	3,57e-03	FALSE	-	<0.05
rs783302	9	chr1:44171495-44497139	6.73e-08	ENSG00000126091	ST3GAL3	3,67e-03	FALSE	rs12760274;rs6693689	<0.05
rs4970936;rs6673178	7	chr1:150980896-151119104	2.11e-06	ENSG00000143434	SEMA6C	3,69e-03	FALSE	-	<0.05
rs625686	5	chr22:20004537-20135530	8.26e-09	ENSG00000128191	DGCR8	3,77e-03	FALSE	rs2286928	<0.05
rs55861300;rs17382393	1	chr4:7760441-7941653	1.87e-07	ENSG00000196526	AFAP1	3,78e-03	FALSE	-	<0.05
rs1416901	4	chr10:21783421-22292698	7.58e-09	ENSG00000180592	C10orf140	3,79e-03	FALSE	-	<0.05
rs7618883;rs62261468;rs1134043;rs74433784;rs11547261;rs112911401	76	chr3:47603729-51421629	4.16e-08	ENSG00000178252	WDR6	3,84e-03	FALSE	rs9846123	<0.05
rs11652860;rs143005433	7	chr17:46606550-46683776	1.07e-08	ENSG00000233101	-	3,92e-03	TRUE	-	<0.05
rs657152	1	chr9:136131053-136150617	9.78e-08	ENSG00000175164	ABO	3,93e-03	TRUE	rs9411463	<0.05
rs12767696	5	chr10:74092588-74714536	5.33e-08	ENSG00000148719	DNAJB12	4,01e-03	FALSE	rs9415064;rs9415066;rs9415064	<0.05
rs2755152	1	chr11:34172535-34379555	4.93e-06	ENSG00000166016	ABTB2	4,06e-03	TRUE	rs2103711	<0.05
rs12129035	4	chr1:10092890-10480233	8.54e-06	ENSG00000130939	UBE4B	4,11e-03	FALSE	rs3762290	<0.05
rs7502539;rs883871	5	chr17:38137050-38256978	5.05e-07	ENSG00000126351	THRA	4,19e-03	TRUE	rs2314339;rs2314339	<0.05
rs10869538	2	chr9:71320575-71624092	4.82e-07	ENSG00000187866	FAM122A	4,26e-03	FALSE	-	<0.05
rs7618883;rs62261468;rs1134043;rs74433784;rs11547261;rs112911401	76	chr3:47603729-51421629	4.16e-08	ENSG00000114316	USP4	4,28e-03	FALSE	rs11713297;rs3774800	<0.05
rs910187;rs3092262	2	chr20:45523263-45985567	1.14e-10	ENSG00000064655	EYA2	4,41e-03	TRUE	rs947079;rs6066138	<0.05
rs11223807	1	chr11:134306367-134375507	7.5e-06	ENSG00000255545	-	4,47e-03	TRUE	-	<0.05
rs7618883;rs62261468;rs1134043;rs74433784;rs11547261;rs112911401	76	chr3:47603729-51421629	4.16e-08	ENSG00000185614	C3orf54	4,47e-03	FALSE	rs7645061	<0.05
rs1273636	1	chr19:50270180-50310369	6.99e-06	ENSG00000196961	AP2A1	5,00e-03	FALSE	rs17370523	<0.05
rs1416901	4	chr10:21783421-22292698	7.58e-09	ENSG00000204682	C10orf114	5,04e-03	FALSE	rs7923552	<0.05
rs1078109	5	chr12:57984957-58027138	4.42e-07	ENSG00000166908	PIP4K2C	5,15e-03	TRUE	rs10877021	<0.05
rs78600552	8	chr9:34551430-34691274	5.06e-06	ENSG00000122756	CNTFR	5,25e-03	FALSE	rs2281997	<0.05
rs7034179;rs111488309	3	chr9:71650175-71870124	1.6e-16	ENSG00000227410	-	5,33e-03	TRUE	-	<0.05
rs1416901	4	chr10:21783421-22292698	7.58e-09	ENSG00000078403	MLLT10	5,43e-03	TRUE	rs10828248	<0.05
rs77831744	2	chr14:52456193-52536545	4.68e-06	ENSG00000087303	NID2	5,46e-03	TRUE	rs4901238	<0.05
rs4923910	3	chr15:41952610-42186275	1.58e-06	ENSG00000174197	MGA	5,54e-03	FALSE	-	<0.05
rs7335684;rs7491248	1	chr13:47127303-47325710	1.05e-08	ENSG00000136141	LRCH1	5,84e-03	TRUE	-	<0.05
rs11759908	1	chr6:41651716-41703997	3.71e-06	ENSG00000112561	TFEB	6,08e-03	TRUE	rs12525992	<0.05
rs13235543	5	chr7:72848109-73038873	3.06e-13	ENSG00000188763	FZD9	6,16e-03	FALSE	-	<0.05
rs10026792	5	chr4:2845584-3042474	9.17e-07	ENSG00000249673	C4orf10	6,26e-03	FALSE	-	<0.05
rs11748634	2	chr5:43065278-43280952	6.96e-07	ENSG00000177453	-	6,36e-03	TRUE	-	<0.05
rs28756401	7	chr14:58466453-59015216	6.4e-09	ENSG00000257621	-	6,44e-03	TRUE	-	<0.05
rs11049260	1	chr12:28111017-28125638	1.73e-06	ENSG00000087494	PTHLH	6,58e-03	TRUE	-	<0.05
rs1455187;rs274231;rs62085804	1	chr18:22641888-22932214	1.04e-07	ENSG00000198795	ZNF521	6,58e-03	TRUE	rs1668856;rs4343364	<0.05
rs7618883;rs62261468;rs1134043;rs74433784;rs11547261;rs112911401	76	chr3:47603729-51421629	4.16e-08	ENSG00000047849	MAP4	6,59e-03	FALSE	-	<0.05
rs10026792	5	chr4:2845584-3042474	9.17e-07	ENSG00000109736	MFSD10	6,78e-03	FALSE	-	<0.05
rs58864376	3	chr7:138915102-139108198	7.39e-06	ENSG00000157741	UBN2	6,81e-03	TRUE	-	<0.05
rs6029602	5	chr20:39657458-39989222	1.7e-06	ENSG00000226648	-	7,22e-03	FALSE	-	<0.05
rs1078109	5	chr12:57984957-58027138	4.42e-07	ENSG00000135502	SLC26A10	7,30e-03	FALSE	-	<0.05
rs11172113;rs7974618;rs34393552;rs56190972;rs57916742;rs35616842;rs3922405;rs3001428;rs62621200;rs78874207;rs17119494;rs11172074;rs34073963	23	chr12:57057127-57866045	1.38e-90	ENSG00000123384	LRP1	7,40e-03	TRUE	-	<0.05
rs56067931	2	chr7:120427376-120617270	4.83e-08	ENSG00000071243	ING3	7,47e-03	FALSE	rs11976580	<0.05
rs789646	1	chr1:232533711-232697304	6.04e-06	ENSG00000116991	SIPA1L2	7,49e-03	TRUE	-	<0.05
rs3124819	5	chr1:186282954-186649559	1.12e-06	ENSG00000047410	TPR	7,69e-03	FALSE	rs3820182	<0.05
rs2104415	3	chr1:67278568-67519782	2.7e-07	ENSG00000198160	MIER1	8,06e-03	FALSE	rs2815370	<0.05
rs11487328;rs2860846	13	chr1:173578700-174992561	1.7e-08	ENSG00000135870	RC3H1	8,17e-03	FALSE	-	<0.05
rs16869182;rs115909255;rs12507535	1	chr4:20254883-20622184	6.53e-08	ENSG00000145147	SLIT2	8,21e-03	TRUE	rs7696638	<0.05
rs1548029	7	chr19:46213887-46377054	6.45e-08	ENSG00000125755	SYMPK	8,85e-03	FALSE	rs4803860	<0.20
rs12260436	4	chr10:104629273-105036751	7.29e-10	ENSG00000148842	CNNM2	8,95e-03	TRUE	-	<0.20
rs68002561	6	chr1:149856010-149982686	3.61e-10	ENSG00000143368	SF3B4	8,99e-03	FALSE	-	<0.20
rs10868090;rs696825	4	chr9:86354336-86618985	7.48e-07	ENSG00000165119	HNRNPK	9,01e-03	FALSE	rs296893	<0.20
rs12452590	2	chr17:60556386-60770956	2.03e-10	ENSG00000011028	MRC2	9,14e-03	TRUE	rs9903532	<0.20
rs117088104	1	chr19:34112861-34264413	5.01e-06	ENSG00000124302	CHST8	9,21e-03	TRUE	rs12609149	<0.20
rs61966256	1	chr13:73629114-73651676	9.06e-07	ENSG00000102554	KLF5	9,50e-03	TRUE	rs7984920	<0.20
rs7932866;rs118012321;rs12419507;rs7944584	33	chr11:46299212-47870107	2.38e-09	ENSG00000149091	DGKZ	9,56e-03	FALSE	rs4625425	<0.20
rs11102915;rs11466096;rs2078371;rs78895324;rs12040776;rs1294381;rs114860593	11	chr1:114935399-115880857	5.87e-42	ENSG00000009307	CSDE1	9,78e-03	FALSE	rs8453	<0.20
rs7618883;rs62261468;rs1134043;rs74433784;rs11547261;rs112911401	76	chr3:47603729-51421629	4.16e-08	ENSG00000114270	COL7A1	9,94e-03	FALSE	-	<0.20
rs1472662	4	chr1:39546988-40011859	1.75e-08	ENSG00000183682	BMP8A	0,01	FALSE	-	<0.20
rs9825174	1	chr3:194789008-194991896	3.9e-06	ENSG00000173950	C3orf21	0,01	TRUE	rs13099106	<0.20
rs7077224	1	chr10:120967101-121215131	1.86e-06	ENSG00000198873	GRK5	0,01	TRUE	rs11198903;rs11199073	<0.20
rs4645151	1	chr3:18386864-18487080	3.96e-06	ENSG00000182568	SATB1	0,01	TRUE	rs11128886	<0.20
rs2670139	1	chr9:126141933-126692431	1.45e-06	ENSG00000119522	DENND1A	0,01	TRUE	rs4466467	<0.20
rs9923188	21	chr16:67840781-68482591	7.86e-07	ENSG00000124067	SLC12A4	0,01	FALSE	-	<0.20
rs7694626	1	chr4:105389469-105416058	9.05e-06	ENSG00000168772	CXXC4	0,01	TRUE	-	<0.20
rs11031122	1	chr11:30406040-30608419	6.91e-10	ENSG00000066382	MPPED2	0,01	TRUE	-	<0.20
rs2000660;rs76045173	1	chr13:110801311-110959496	4.95e-08	ENSG00000187498	COL4A1	0,01	FALSE	rs16975420	<0.20
rs7371912	1	chr3:30647994-30735634	1.06e-14	ENSG00000163513	TGFBR2	0,01	TRUE	rs12490419;rs13092349;rs934328	<0.20
rs9923188	21	chr16:67840781-68482591	7.86e-07	ENSG00000168286	THAP11	0,01	FALSE	-	<0.20
rs783302	9	chr1:44171495-44497139	6.73e-08	ENSG00000117411	B4GALT2	0,01	FALSE	rs2764668	<0.20
rs1990577	1	chr7:77646393-79082890	7.8e-06	ENSG00000187391	MAGI2	0,01	FALSE	rs2215936	<0.20
rs7618883;rs62261468;rs1134043;rs74433784;rs11547261;rs112911401	76	chr3:47603729-51421629	4.16e-08	ENSG00000225697	SLC26A6	0,01	FALSE	-	<0.20
rs72923449	10	chr2:176973518-177055688	4.66e-08	ENSG00000128645	HOXD1	0,01	FALSE	-	<0.20
rs68002561	6	chr1:149856010-149982686	3.61e-10	ENSG00000163113	OTUD7B	0,01	FALSE	-	<0.20
rs566673	9	chr11:66313866-66496697	9.07e-09	ENSG00000239306	RBM14	0,01	FALSE	-	<0.20
rs10819197	1	chr9:129376722-129463311	2.96e-07	ENSG00000136944	LMX1B	0,01	FALSE	-	<0.20
rs10794701	4	chr5:179105629-179265078	7.01e-07	ENSG00000161013	MGAT4B	0,01	FALSE	rs10516140;rs4364351	<0.20
rs6029602	5	chr20:39657458-39989222	1.7e-06	ENSG00000198900	TOP1	0,01	FALSE	rs8121001;rs2207309	<0.20
rs1163023	2	chr12:81101277-81113452	7.86e-06	ENSG00000111049	MYF5	0,01	FALSE	-	<0.20
rs1472662	4	chr1:39546988-40011859	1.75e-08	ENSG00000255103	KIAA0754	0,01	FALSE	-	<0.20
rs12770518	1	chr10:12938627-13141652	2.7e-06	ENSG00000151468	CCDC3	0,01	FALSE	rs4409728	<0.20
rs138556413;rs146902012;rs7589458;rs17406900	8	chr2:203499901-204400133	4.15e-16	ENSG00000138443	ABI2	0,01	FALSE	-	<0.20
rs2160875;rs187226015	9	chr12:4430371-4829268	2.72e-36	ENSG00000111241	FGF6	0,01	TRUE	rs10849112	<0.20
rs9923188	21	chr16:67840781-68482591	7.86e-07	ENSG00000159792	PSKH1	0,02	FALSE	-	<0.20
rs6795209	4	chr3:88101094-88207118	1.23e-08	ENSG00000175105	ZNF654	0,02	FALSE	rs17025185	<0.20
rs7156091	2	chr14:91336799-91691703	5.25e-06	ENSG00000100784	RPS6KA5	0,02	TRUE	rs4904747	<0.20
rs4907224;rs7563350;rs798202	15	chr2:95940201-97039583	1.63e-09	ENSG00000155066	PROM2	0,02	TRUE	-	<0.20
rs10761739	3	chr10:64893050-65384883	2.08e-07	ENSG00000165476	REEP3	0,02	FALSE	rs7076601	<0.20
rs186182879	6	chr19:50058970-50169132	4.97e-07	ENSG00000126460	PRRG2	0,02	FALSE	-	<0.20
rs625686	5	chr22:20004537-20135530	8.26e-09	ENSG00000099901	RANBP1	0,02	FALSE	-	<0.20
rs10234636;rs4571645;rs10247275	1	chr7:40174575-40900362	4.43e-28	ENSG00000175600	C7orf10	0,02	TRUE	rs12669577	<0.20
rs2274319;rs35592793;rs146518951	2	chr1:156433519-156542396	2.74e-41	ENSG00000183856	IQGAP3	0,02	TRUE	-	<0.20
rs9586670;rs74111117	1	chr13:106118216-106143383	9.81e-07	ENSG00000182346	DAOA	0,02	TRUE	-	<0.20
rs4907224;rs7563350;rs798202	15	chr2:95940201-97039583	1.63e-09	ENSG00000144028	SNRNP200	0,02	FALSE	-	<0.20
rs72764846;rs74981779	1	chr1:245318287-245866428	5.41e-09	ENSG00000162849	KIF26B	0,02	FALSE	-	<0.20
rs11652860;rs143005433	7	chr17:46606550-46683776	1.07e-08	ENSG00000120094	HOXB1	0,02	TRUE	rs8076655	<0.20
rs17381033	3	chr1:48998527-50669458	1.81e-06	ENSG00000227839	-	0,02	FALSE	-	<0.20
rs11748634	2	chr5:43065278-43280952	6.96e-07	ENSG00000172262	ZNF131	0,02	FALSE	-	<0.20
rs10876866	4	chr12:56390964-56509935	4.33e-06	ENSG00000123411	IKZF4	0,02	FALSE	-	<0.20
rs13078967;rs73160507	3	chr3:153742190-154042286	2.16e-16	ENSG00000114790	ARHGEF26	0,02	TRUE	-	<0.20
rs1028936	1	chr10:93388199-93392828	2.02e-06	ENSG00000119938	PPP1R3C	0,02	TRUE	-	<0.20
rs9923188	21	chr16:67840781-68482591	7.86e-07	ENSG00000038358	EDC4	0,02	FALSE	rs7191129	<0.20
rs116809262	2	chr1:113554309-113669822	3.53e-06	ENSG00000198799	LRIG2	0,02	TRUE	rs1216796	<0.20
rs74572231	2	chr8:687651-1212580	6.54e-06	ENSG00000237647	-	0,02	FALSE	-	<0.20
rs783302	9	chr1:44171495-44497139	6.73e-08	ENSG00000237950	-	0,02	FALSE	-	<0.20
rs4970936;rs6673178	7	chr1:150980896-151119104	2.11e-06	ENSG00000143363	PRUNE	0,02	FALSE	-	<0.20
rs7932866;rs118012321;rs12419507;rs7944584	33	chr11:46299212-47870107	2.38e-09	ENSG00000175216	CKAP5	0,02	FALSE	-	<0.20
rs10026792	5	chr4:2845584-3042474	9.17e-07	ENSG00000087274	ADD1	0,02	TRUE	rs16843589;rs2857845	<0.20
rs783302	9	chr1:44171495-44497139	6.73e-08	ENSG00000117407	ARTN	0,02	TRUE	-	<0.20
rs7618883;rs62261468;rs1134043;rs74433784;rs11547261;rs112911401	76	chr3:47603729-51421629	4.16e-08	ENSG00000243477	NAT6	0,02	FALSE	-	<0.20
rs1548029	7	chr19:46213887-46377054	6.45e-08	ENSG00000177051	FBXO46	0,02	FALSE	rs9807819	<0.20
rs4970936;rs6673178	7	chr1:150980896-151119104	2.11e-06	ENSG00000143458	GABPB2	0,02	TRUE	-	<0.20
rs1548029	7	chr19:46213887-46377054	6.45e-08	ENSG00000104936	DMPK	0,02	FALSE	rs10404220	<0.20
rs58864376	3	chr7:138915102-139108198	7.39e-06	ENSG00000146963	LUC7L2	0,02	FALSE	-	<0.20
rs6858942	4	chr5:43444354-43707507	1.1e-06	ENSG00000172239	PAIP1	0,02	FALSE	rs10462051	<0.20
rs28711261	17	chr16:67282855-67840555	5.04e-08	ENSG00000159714	ZDHHC1	0,02	FALSE	rs8047159	<0.20
rs1871631	1	chr10:52750945-54058110	5.44e-06	ENSG00000185532	PRKG1	0,03	TRUE	-	<0.20
rs2274224;rs12416196;rs61888680;rs4130131;rs117826602	9	chr10:95753746-96829254	3.28e-26	ENSG00000108239	TBC1D12	0,03	TRUE	-	<0.20
rs11672415	1	chr19:44235301-44259142	6.76e-06	ENSG00000105771	SMG9	0,03	TRUE	-	<0.20
rs11172113;rs7974618;rs34393552;rs56190972;rs57916742;rs35616842;rs3922405;rs3001428;rs62621200;rs78874207;rs17119494;rs11172074;rs34073963	23	chr12:57057127-57866045	1.38e-90	ENSG00000182379	NXPH4	0,03	FALSE	-	<0.20
rs7932866;rs118012321;rs12419507;rs7944584	33	chr11:46299212-47870107	2.38e-09	ENSG00000165912	PACSIN3	0,03	FALSE	-	<0.20
rs12589086	1	chr14:91737667-91884188	1.54e-06	ENSG00000015133	CCDC88C	0,03	TRUE	-	<0.20
rs7932866;rs118012321;rs12419507;rs7944584	33	chr11:46299212-47870107	2.38e-09	ENSG00000109920	FNBP4	0,03	FALSE	rs4539273	<0.20
rs6029602	5	chr20:39657458-39989222	1.7e-06	ENSG00000174306	ZHX3	0,03	TRUE	rs1000410	<0.20
rs28455731;rs17052911;rs924528;rs75217909;rs1324095	2	chr6:121400640-121770873	8.82e-23	ENSG00000152661	GJA1	0,03	TRUE	-	<0.20
rs7684253;rs4865164;rs1277272	4	chr4:57774042-57931769	4.21e-14	ENSG00000250610	-	0,03	TRUE	-	<0.20
rs1499963;rs60088087	4	chr3:123798870-124672663	7.48e-09	ENSG00000160145	KALRN	0,03	FALSE	rs661798;rs2279784	<0.20
rs7618883;rs62261468;rs1134043;rs74433784;rs11547261;rs112911401	76	chr3:47603729-51421629	4.16e-08	ENSG00000164078	MST1R	0,03	FALSE	-	<0.20
rs8077768;rs8068939;rs35332090	2	chr17:78234665-78411886	9.32e-13	ENSG00000173821	RNF213	0,03	TRUE	rs6565642	<0.20
rs1458170	2	chr12:41582250-41968392	5.75e-09	ENSG00000165966	PDZRN4	0,03	FALSE	-	<0.20
rs56251190	1	chr2:20400558-20425194	9.74e-06	ENSG00000115884	SDC1	0,03	TRUE	-	<0.20
rs11487328;rs2860846	13	chr1:173578700-174992561	1.7e-08	ENSG00000231792	-	0,03	FALSE	-	<0.20
rs10252117	1	chr7:41724712-41742706	1.78e-07	ENSG00000122641	INHBA	0,03	TRUE	-	<0.20
rs869432	1	chr10:112404155-112599227	3.54e-08	ENSG00000203867	RBM20	0,03	TRUE	-	<0.20
rs6541280	2	chr1:231727038-232177018	1.26e-07	ENSG00000229228	-	0,03	TRUE	-	<0.20
rs111528787	1	chr4:101316498-101801283	2.25e-06	ENSG00000164035	EMCN	0,03	TRUE	-	<0.20
rs819104	1	chr13:30083547-30169721	3.12e-06	ENSG00000139514	SLC7A1	0,03	TRUE	rs7333892	<0.20
rs11102915;rs11466096;rs2078371;rs78895324;rs12040776;rs1294381;rs114860593	11	chr1:114935399-115880857	5.87e-42	ENSG00000175984	DENND2C	0,03	FALSE	rs6537825	<0.20
rs35768	4	chr12:100422233-100660857	3.01e-06	ENSG00000111647	UHRF1BP1L	0,04	FALSE	rs7296331	<0.20
rs11172113;rs7974618;rs34393552;rs56190972;rs57916742;rs35616842;rs3922405;rs3001428;rs62621200;rs78874207;rs17119494;rs11172074;rs34073963	23	chr12:57057127-57866045	1.38e-90	ENSG00000110958	PTGES3	0,04	FALSE	-	<0.20
rs187889318	1	chr3:33839844-33911194	4.57e-07	ENSG00000170248	PDCD6IP	0,04	TRUE	rs9853874	<0.20
rs35961649	1	chr5:166711804-167691162	8.43e-06	ENSG00000145934	ODZ2	0,04	TRUE	rs2243779;rs888913	<0.20
rs12767696	5	chr10:74092588-74714536	5.33e-08	ENSG00000156026	MCU	0,04	TRUE	-	<0.20
rs7618883;rs62261468;rs1134043;rs74433784;rs11547261;rs112911401	76	chr3:47603729-51421629	4.16e-08	ENSG00000068001	HYAL2	0,04	FALSE	-	<0.20
rs11205707	1	chr1:50883222-50889172	9.86e-07	ENSG00000142700	DMRTA2	0,04	TRUE	-	<0.20
rs7502539;rs883871	5	chr17:38137050-38256978	5.05e-07	ENSG00000008838	MED24	0,04	FALSE	rs6503525	<0.20
rs62272804	5	chr3:159974774-160287036	4.42e-07	ENSG00000186432	KPNA4	0,04	FALSE	-	<0.20
rs2272785;rs2205614	2	chr1:175036994-175162079	2.36e-08	ENSG00000120332	TNN	0,04	FALSE	rs2213635	<0.20
rs784675	1	chr9:110045418-110094475	5.1e-06	ENSG00000119318	RAD23B	0,04	TRUE	rs10739238	<0.20
rs2914157	1	chr5:112849380-112930982	1.62e-06	ENSG00000047188	YTHDC2	0,04	TRUE	rs10063334	<0.20
rs4910165;rs4910169;rs113992088	1	chr11:10594638-10715535	1.09e-24	ENSG00000072952	MRVI1	0,04	TRUE	rs11042883	<0.20
rs4923910	3	chr15:41952610-42186275	1.58e-06	ENSG00000137802	MAPKBP1	0,04	TRUE	-	<0.20
rs12598836	5	chr16:4404543-4588816	2.21e-10	ENSG00000089486	C16orf5	0,04	FALSE	rs841231	<0.20
rs9462162;rs7773453	3	chr6:36114475-36276372	8.17e-07	ENSG00000246982	-	0,04	FALSE	-	<0.20
rs11836634	3	chr12:117298932-117537284	2.33e-06	ENSG00000135116	HRK	0,04	TRUE	rs7294919	<0.20
rs138556413;rs146902012;rs7589458;rs17406900	8	chr2:203499901-204400133	4.15e-16	ENSG00000173166	RAPH1	0,04	TRUE	rs10497871;rs12618210	<0.20
rs1322045	10	chr9:35696945-35854844	5.83e-07	ENSG00000159899	NPR2	0,04	FALSE	-	<0.20
rs78600552	8	chr9:34551430-34691274	5.06e-06	ENSG00000137070	IL11RA	0,05	FALSE	rs2070074;rs2070074;rs276677	<0.20
rs11102915;rs11466096;rs2078371;rs78895324;rs12040776;rs1294381;rs114860593	11	chr1:114935399-115880857	5.87e-42	ENSG00000116752	BCAS2	0,05	FALSE	-	<0.20
rs7618883;rs62261468;rs1134043;rs74433784;rs11547261;rs112911401	76	chr3:47603729-51421629	4.16e-08	ENSG00000177479	ARIH2	0,05	FALSE	rs7628719	<0.20
rs7618883;rs62261468;rs1134043;rs74433784;rs11547261;rs112911401	76	chr3:47603729-51421629	4.16e-08	ENSG00000132153	DHX30	0,05	FALSE	-	<0.20
rs4814864;rs57069429;rs186083787;rs73130681;rs2206641	1	chr20:19193290-19703545	1.44e-28	ENSG00000185052	SLC24A3	0,05	FALSE	-	<0.20
rs6124675	1	chr20:43595115-43708600	4.33e-06	ENSG00000101109	STK4	0,05	TRUE	rs6124684	<0.20
rs28711261	17	chr16:67282855-67840555	5.04e-08	ENSG00000141084	RANBP10	0,05	FALSE	rs16942887	<0.20
rs4705403	4	chr5:149340300-149492935	1.18e-08	ENSG00000113716	HMGXB3	0,05	FALSE	-	<0.20
rs34914463	14	chr17:7328935-7536701	2.41e-09	ENSG00000161960	EIF4A1	0,05	FALSE	-	<0.20
rs7932866;rs118012321;rs12419507;rs7944584	33	chr11:46299212-47870107	2.38e-09	ENSG00000175220	ARHGAP1	0,05	FALSE	rs2070852	<0.20
rs4842676	1	chr12:89981828-90103077	2.26e-09	ENSG00000070961	ATP2B1	0,06	TRUE	rs17016868;rs2722222	<0.20
rs11652860;rs143005433	7	chr17:46606550-46683776	1.07e-08	ENSG00000230148	-	0,06	FALSE	-	<0.20
rs4762452	3	chr12:95290831-95611258	1.18e-07	ENSG00000120798	NR2C1	0,06	TRUE	rs7484919	<0.20
rs743920	1	chr22:29601840-29655586	3.21e-06	ENSG00000186998	EMID1	0,06	TRUE	rs2283859	<0.20
rs3124819	5	chr1:186282954-186649559	1.12e-06	ENSG00000073756	PTGS2	0,06	FALSE	rs10798068;rs10798068	<0.20
rs12379265	4	chr9:123514256-123639606	3.58e-06	ENSG00000119403	PHF19	0,06	FALSE	rs4837796;rs10760129	<0.20
rs62272804	5	chr3:159974774-160287036	4.42e-07	ENSG00000113810	SMC4	0,06	FALSE	-	<0.20
rs11249244;rs34938245	1	chr1:25226002-25291612	2.68e-06	ENSG00000020633	RUNX3	0,06	TRUE	rs2282718	<0.20
rs73051687	1	chr5:10971952-11904155	5.82e-07	ENSG00000169862	CTNND2	0,06	FALSE	-	<0.20
rs7618883;rs62261468;rs1134043;rs74433784;rs11547261;rs112911401	76	chr3:47603729-51421629	4.16e-08	ENSG00000004534	RBM6	0,06	FALSE	rs2245365	<0.20
rs4907224;rs7563350;rs798202	15	chr2:95940201-97039583	1.63e-09	ENSG00000121152	NCAPH	0,06	TRUE	-	<0.20
rs10868090;rs696825	4	chr9:86354336-86618985	7.48e-07	ENSG00000165113	GKAP1	0,06	FALSE	-	<0.20
rs10934421	1	chr3:115528641-117716095	2.28e-07	ENSG00000185565	LSAMP	0,07	TRUE	rs4831212	>0.20
rs4880425;rs76781558	1	chr10:134351324-134596984	2.73e-10	ENSG00000068383	INPP5A	0,07	TRUE	rs2767438	>0.20
rs12057629;rs742669;rs3753313	1	chr1:15479028-15546974	9.38e-14	ENSG00000171729	TMEM51	0,07	TRUE	rs9660093	>0.20
rs807195	1	chr3:53528683-53846490	2.69e-06	ENSG00000157388	CACNA1D	0,07	TRUE	rs807199	>0.20
rs117995577	3	chr17:80709940-81009686	7.85e-07	ENSG00000141579	ZNF750	0,07	FALSE	-	>0.20
rs441355	1	chr7:28338940-28865511	3.06e-07	ENSG00000146592	CREB5	0,07	TRUE	rs4719946;rs4719946	>0.20
rs199995569	7	chr15:83424114-83876321	8.87e-06	ENSG00000064726	BTBD1	0,07	FALSE	rs12443081;rs2621226	>0.20
rs11624776;rs7148352;rs57481308	2	chr14:93389425-93582665	9.75e-19	ENSG00000100605	ITPK1	0,07	TRUE	rs1043542	>0.20
rs2672592;rs2223089	2	chr10:124134173-124274424	1.22e-12	ENSG00000166033	HTRA1	0,07	TRUE	rs2292627	>0.20
rs2301651	6	chr17:15848231-16229573	1.67e-06	ENSG00000170425	ADORA2B	0,07	FALSE	rs4792709	>0.20
rs68002561	6	chr1:149856010-149982686	3.61e-10	ENSG00000184678	HIST2H2BE	0,07	FALSE	rs12083596	>0.20
rs186182879	6	chr19:50058970-50169132	4.97e-07	ENSG00000126458	RRAS	0,07	FALSE	rs1368464	>0.20
rs116337245;rs77472772	1	chr2:213864429-214017151	4.2e-06	ENSG00000030419	IKZF2	0,08	TRUE	-	>0.20
rs13078967;rs73160507	3	chr3:153742190-154042286	2.16e-16	ENSG00000174953	DHX36	0,08	TRUE	rs701147;rs355788	>0.20
rs7618883;rs62261468;rs1134043;rs74433784;rs11547261;rs112911401	76	chr3:47603729-51421629	4.16e-08	ENSG00000068745	IP6K2	0,08	FALSE	-	>0.20
rs7618883;rs62261468;rs1134043;rs74433784;rs11547261;rs112911401	76	chr3:47603729-51421629	4.16e-08	ENSG00000172046	USP19	0,08	FALSE	-	>0.20
rs468987	3	chr5:102089685-102538937	8.04e-06	ENSG00000145730	PAM	0,08	TRUE	rs2431321	>0.20
rs2729283	1	chr3:2140497-3099645	5.56e-06	ENSG00000144619	CNTN4	0,08	TRUE	rs17015816;rs17586083;rs163581	>0.20
rs7511672;rs7534143	1	chr1:66258197-66840259	1.43e-09	ENSG00000184588	PDE4B	0,08	TRUE	rs1137100	>0.20
rs566529;rs213551;rs7603146;rs111809359;rs13013882;rs10207194	2	chr2:234684370-234763212	1.3e-14	ENSG00000123485	HJURP	0,08	TRUE	-	>0.20
rs7188341	1	chr16:78133551-79246031	8.01e-06	ENSG00000186153	WWOX	0,08	TRUE	rs12934376;rs7192844;rs400497;rs10871359	>0.20
rs227892	1	chr4:113066553-113110237	4.61e-07	ENSG00000174749	C4orf32	0,08	TRUE	rs4833392;rs7661969	>0.20
rs7178084	1	chr15:73612200-73661605	7.77e-06	ENSG00000138622	HCN4	0,08	TRUE	-	>0.20
rs11010839	1	chr10:37414785-37521495	2.77e-06	ENSG00000148513	ANKRD30A	0,09	TRUE	-	>0.20
rs2224123	6	chr14:24734744-24804299	1.65e-06	ENSG00000129467	ADCY4	0,09	FALSE	-	>0.20
rs62272804	5	chr3:159974774-160287036	4.42e-07	ENSG00000229320	KRT8P12	0,09	TRUE	-	>0.20
rs74182632	11	chr19:19322782-19754455	1.43e-08	ENSG00000089639	GMIP	0,09	FALSE	rs1476459	>0.20
rs1003194;rs10741658	3	chr11:14665269-15103888	2.43e-10	ENSG00000152270	PDE3B	0,09	FALSE	rs12283049	>0.20
rs74182632	11	chr19:19322782-19754455	1.43e-08	ENSG00000160161	CILP2	0,09	FALSE	-	>0.20
rs34914463	14	chr17:7328935-7536701	2.41e-09	ENSG00000129194	SOX15	0,09	FALSE	rs12936934	>0.20
rs34914463	14	chr17:7328935-7536701	2.41e-09	ENSG00000161958	FGF11	0,09	FALSE	-	>0.20
rs11541192	4	chr19:49340355-49426528	7.39e-07	ENSG00000105559	PLEKHA4	0,09	FALSE	-	>0.20
rs12708529	1	chr15:80972025-81047962	8.11e-10	ENSG00000136379	FAM108C1	0,09	FALSE	-	>0.20
rs12947031	13	chr17:40610862-40897071	9.9e-07	ENSG00000141699	FAM134C	0,09	FALSE	-	>0.20
rs1861585	1	chr12:5641035-6055398	4.51e-06	ENSG00000047617	ANO2	0,10	FALSE	rs11612936	>0.20
rs72923449	10	chr2:176973518-177055688	4.66e-08	ENSG00000170166	HOXD4	0,10	FALSE	-	>0.20
rs4907224;rs7563350;rs798202	15	chr2:95940201-97039583	1.63e-09	ENSG00000222040	ADRA2B	0,10	FALSE	-	>0.20
rs2272785;rs2205614	2	chr1:175036994-175162079	2.36e-08	ENSG00000235750	KIAA0040	0,10	TRUE	-	>0.20
rs12828029	13	chr12:53662083-54071192	1.71e-07	ENSG00000094914	AAAS	0,10	FALSE	-	>0.20
rs13054099	7	chr22:41165634-41636938	6.46e-06	ENSG00000196236	XPNPEP3	0,10	FALSE	-	>0.20
rs7307458	2	chr12:32259769-32798984	2.38e-06	ENSG00000151746	BICD1	0,10	FALSE	rs1500874	>0.20
rs4645215	7	chr4:103552660-104006986	9.52e-08	ENSG00000109332	UBE2D3	0,10	FALSE	-	>0.20
rs11836634	3	chr12:117298932-117537284	2.33e-06	ENSG00000174989	FBXW8	0,10	FALSE	rs7312900;rs3741465	>0.20
rs7618883;rs62261468;rs1134043;rs74433784;rs11547261;rs112911401	76	chr3:47603729-51421629	4.16e-08	ENSG00000088543	C3orf18	0,10	FALSE	rs399484	>0.20
rs7932866;rs118012321;rs12419507;rs7944584	33	chr11:46299212-47870107	2.38e-09	ENSG00000165917	RAPSN	0,10	FALSE	-	>0.20
rs10876866	4	chr12:56390964-56509935	4.33e-06	ENSG00000065361	ERBB3	0,11	TRUE	rs705702	>0.20
rs7932866;rs118012321;rs12419507;rs7944584	33	chr11:46299212-47870107	2.38e-09	ENSG00000110514	MADD	0,11	FALSE	rs11570115;rs11570115	>0.20
rs1982072	2	chr19:41836813-41889988	4.22e-11	ENSG00000142046	TMEM91	0,11	FALSE	rs4803468	>0.20
rs2467777	2	chr8:80676245-80783994	6.98e-06	ENSG00000249328	-	0,11	FALSE	-	>0.20
rs75002882	3	chr14:76099968-76550928	9.22e-09	ENSG00000119685	TTLL5	0,11	FALSE	rs1981898	>0.20
rs12652105;rs4865540	1	chr5:52083730-52252327	8.37e-08	ENSG00000213949	ITGA1	0,11	FALSE	rs9686276	>0.20
rs2915828	3	chr5:151121877-151304403	1.43e-07	ENSG00000145907	G3BP1	0,11	TRUE	rs892006	>0.20
rs246326;rs66479752	4	chr5:121964647-122372436	6.8e-10	ENSG00000168938	PPIC	0,11	TRUE	-	>0.20
rs1416901	4	chr10:21783421-22292698	7.58e-09	ENSG00000136770	DNAJC1	0,11	FALSE	-	>0.20
rs17576563;rs842061	1	chr2:159825146-160089170	1.47e-07	ENSG00000115183	TANC1	0,12	TRUE	-	>0.20
rs28711261	17	chr16:67282855-67840555	5.04e-08	ENSG00000176387	HSD11B2	0,12	FALSE	-	>0.20
rs9923188	21	chr16:67840781-68482591	7.86e-07	ENSG00000102901	CENPT	0,12	FALSE	-	>0.20
rs7618883;rs62261468;rs1134043;rs74433784;rs11547261;rs112911401	76	chr3:47603729-51421629	4.16e-08	ENSG00000230454	-	0,12	FALSE	-	>0.20
rs7618883;rs62261468;rs1134043;rs74433784;rs11547261;rs112911401	76	chr3:47603729-51421629	4.16e-08	ENSG00000114737	CISH	0,12	FALSE	-	>0.20
rs12054588	2	chr4:66185281-66563747	1.92e-07	ENSG00000250846	-	0,12	TRUE	-	>0.20
rs7309201	1	chr12:56665483-56694176	4.86e-06	ENSG00000062485	CS	0,12	FALSE	-	>0.20
rs28711261	17	chr16:67282855-67840555	5.04e-08	ENSG00000102977	ACD	0,13	FALSE	rs12927959	>0.20
rs72923449	10	chr2:176973518-177055688	4.66e-08	ENSG00000224189	-	0,13	FALSE	-	>0.20
rs138556413;rs146902012;rs7589458;rs17406900	8	chr2:203499901-204400133	4.15e-16	ENSG00000138380	ALS2CR8	0,13	TRUE	-	>0.20
rs4907224;rs7563350;rs798202	15	chr2:95940201-97039583	1.63e-09	ENSG00000158050	DUSP2	0,13	FALSE	-	>0.20
rs7932866;rs118012321;rs12419507;rs7944584	33	chr11:46299212-47870107	2.38e-09	ENSG00000175224	ATG13	0,13	FALSE	-	>0.20
rs111999329	2	chr17:79885705-79895161	3.28e-06	ENSG00000183010	PYCR1	0,13	FALSE	rs2070871	>0.20
rs74572231	2	chr8:687651-1212580	6.54e-06	ENSG00000254269	-	0,13	TRUE	-	>0.20
rs4668251	1	chr2:171034655-171511662	7.58e-09	ENSG00000071909	MYO3B	0,13	TRUE	-	>0.20
rs34914463	14	chr17:7328935-7536701	2.41e-09	ENSG00000239697	TNFSF12	0,13	FALSE	-	>0.20
rs7543039	1	chr1:100111499-100160097	3e-07	ENSG00000099260	PALMD	0,13	TRUE	-	>0.20
rs2672592;rs2223089	2	chr10:124134173-124274424	1.22e-12	ENSG00000107679	PLEKHA1	0,13	FALSE	rs11200629;rs11200594;rs986178	>0.20
rs12129035	4	chr1:10092890-10480233	8.54e-06	ENSG00000199562	-	0,13	FALSE	-	>0.20
rs9569677;rs9569901	1	chr13:58205944-58303445	4.3e-06	ENSG00000118946	PCDH17	0,13	TRUE	-	>0.20
rs7618883;rs62261468;rs1134043;rs74433784;rs11547261;rs112911401	76	chr3:47603729-51421629	4.16e-08	ENSG00000114268	PFKFB4	0,13	TRUE	rs7428949	>0.20
