## Supplementary Tables 1-19. for "Genome-wide analysis of 102,084 migraine cases identifies 123 risk loci and subtype-specific risk alleles" (part 14 of 18)

### Sheet: Supplementary Table 14c (continued)
Supplementary Table 14c: Results from DEPICT gene prioritization analysis using migraine associated variants and LD reference data from the UK Biobank and a clumping p-value of 1-e5.
rs7932866;rs118012321;rs12419507;rs7944584	33	chr11:46299212-47870107	2.38e-09	ENSG00000134571	MYBPC3	0,14	TRUE	rs7105851	>0.20
rs7932866;rs118012321;rs12419507;rs7944584	33	chr11:46299212-47870107	2.38e-09	ENSG00000030066	NUP160	0,14	FALSE	rs6485788	>0.20
rs5763529	8	chr22:29901868-31521442	8.11e-07	ENSG00000100319	ZMAT5	0,14	FALSE	rs140119	>0.20
rs2274224;rs12416196;rs61888680;rs4130131;rs117826602	9	chr10:95753746-96829254	3.28e-26	ENSG00000232913	-	0,14	TRUE	-	>0.20
rs9383843	7	chr6:149887410-150219238	1.35e-09	ENSG00000186625	KATNA1	0,14	FALSE	-	>0.20
rs6453106	1	chr5:74323289-74326724	6.98e-06	ENSG00000176928	GCNT4	0,14	TRUE	-	>0.20
rs4842386	2	chr12:81331594-82153332	6.32e-06	ENSG00000111058	ACSS3	0,15	FALSE	-	>0.20
rs6693567;rs151254127	11	chr1:150254953-150602088	1.25e-13	ENSG00000117360	PRPF3	0,15	FALSE	rs1050818	>0.20
rs566673	9	chr11:66313866-66496697	9.07e-09	ENSG00000173914	RBM4B	0,15	FALSE	-	>0.20
rs7502539;rs883871	5	chr17:38137050-38256978	5.05e-07	ENSG00000108342	CSF3	0,15	FALSE	-	>0.20
rs12129035	4	chr1:10092890-10480233	8.54e-06	ENSG00000054523	KIF1B	0,15	TRUE	rs12139158;rs12139158	>0.20
rs2814100	1	chr6:64429876-66417118	8.24e-06	ENSG00000188107	EYS	0,15	TRUE	-	>0.20
rs11102915;rs11466096;rs2078371;rs78895324;rs12040776;rs1294381;rs114860593	11	chr1:114935399-115880857	5.87e-42	ENSG00000134198	TSPAN2	0,15	TRUE	rs360684	>0.20
rs4970936;rs6673178	7	chr1:150980896-151119104	2.11e-06	ENSG00000197622	CDC42SE1	0,15	FALSE	rs4970941;rs4970941	>0.20
rs12947031	13	chr17:40610862-40897071	9.9e-07	ENSG00000131462	TUBG1	0,16	FALSE	rs2355374	>0.20
rs13054099	7	chr22:41165634-41636938	6.46e-06	ENSG00000100380	ST13	0,16	FALSE	-	>0.20
rs10876866	4	chr12:56390964-56509935	4.33e-06	ENSG00000170515	PA2G4	0,16	FALSE	rs12099979	>0.20
rs7502539;rs883871	5	chr17:38137050-38256978	5.05e-07	ENSG00000108344	PSMD3	0,16	FALSE	rs8080546	>0.20
rs7618883;rs62261468;rs1134043;rs74433784;rs11547261;rs112911401	76	chr3:47603729-51421629	4.16e-08	ENSG00000067560	RHOA	0,16	FALSE	-	>0.20
rs13235543	5	chr7:72848109-73038873	3.06e-13	ENSG00000106635	BCL7B	0,16	FALSE	rs11974409	>0.20
rs76418098	1	chr2:137523115-138435287	5.72e-06	ENSG00000144229	THSD7B	0,16	FALSE	rs17642445	>0.20
rs4782295	4	chr16:19566562-19896832	3.12e-07	ENSG00000167191	GPRC5B	0,16	TRUE	rs1886708	>0.20
rs10433550	6	chr3:52568029-52804965	3.26e-06	ENSG00000114904	NEK4	0,17	FALSE	rs2710323	>0.20
rs2124663	1	chr1:2938046-2939465	2.44e-09	ENSG00000169717	ACTRT2	0,17	TRUE	-	>0.20
rs2278147	1	chr8:6264113-6501144	4.15e-06	ENSG00000147316	MCPH1	0,17	FALSE	rs10104726	>0.20
rs2074142	2	chr7:24612887-24809244	4.21e-06	ENSG00000105926	MPP6	0,17	FALSE	rs2721801	>0.20
rs566673	9	chr11:66313866-66496697	9.07e-09	ENSG00000248746	ACTN3	0,17	FALSE	-	>0.20
rs11487328;rs2860846	13	chr1:173578700-174992561	1.7e-08	ENSG00000183831	ANKRD45	0,17	FALSE	-	>0.20
rs35169207	2	chr8:142127377-142318404	5.39e-06	ENSG00000105339	DENND3	0,18	FALSE	rs1045248	>0.20
rs4705403	4	chr5:149340300-149492935	1.18e-08	ENSG00000164296	TIGD6	0,18	TRUE	rs17656204	>0.20
rs12587198	3	chr14:36003248-36401531	2.74e-07	ENSG00000168348	INSM2	0,18	TRUE	-	>0.20
rs12828029	13	chr12:53662083-54071192	1.71e-07	ENSG00000139546	TARBP2	0,18	FALSE	-	>0.20
rs78600552	8	chr9:34551430-34691274	5.06e-06	ENSG00000230074	-	0,18	FALSE	-	>0.20
rs76927055	6	chr17:43100710-43247406	4.54e-06	ENSG00000136448	NMT1	0,18	FALSE	rs2239916	>0.20
rs28739509	6	chr1:38259474-38412729	2.64e-10	ENSG00000204084	INPP5B	0,18	FALSE	rs4072980	>0.20
rs1548029	7	chr19:46213887-46377054	6.45e-08	ENSG00000170608	FOXA3	0,19	FALSE	rs749818	>0.20
rs10998951	1	chr10:71561644-71724031	2.84e-06	ENSG00000197467	COL13A1	0,19	TRUE	rs1227759	>0.20
rs7618883;rs62261468;rs1134043;rs74433784;rs11547261;rs112911401	76	chr3:47603729-51421629	4.16e-08	ENSG00000012171	SEMA3B	0,19	FALSE	-	>0.20
rs7618883;rs62261468;rs1134043;rs74433784;rs11547261;rs112911401	76	chr3:47603729-51421629	4.16e-08	ENSG00000188338	SLC38A3	0,19	FALSE	-	>0.20
rs7506921	1	chr18:20513290-20606449	1.17e-11	ENSG00000101773	RBBP8	0,19	TRUE	rs7239066;rs12957628	>0.20
rs1605965	5	chr6:160592093-161087407	1.25e-06	ENSG00000146477	SLC22A3	0,19	TRUE	rs316024	>0.20
rs34738990	1	chr3:15111580-15140670	3.05e-06	ENSG00000131381	ZFYVE20	0,19	TRUE	rs6442494	>0.20
rs11248546;rs4980294;rs845102;rs76663352	1	chr10:125425871-125454123	1.59e-12	ENSG00000154478	GPR26	0,20	TRUE	rs7918257	>0.20
rs2705447	1	chr4:156587863-156653501	2.7e-06	ENSG00000164116	GUCY1A3	0,20	TRUE	-	>0.20
rs13054099	7	chr22:41165634-41636938	6.46e-06	ENSG00000100395	L3MBTL2	0,20	FALSE	rs139486	>0.20
rs10225965	1	chr7:92234235-92465908	7.73e-06	ENSG00000105810	CDK6	0,21	FALSE	-	>0.20
rs2274224;rs12416196;rs61888680;rs4130131;rs117826602	9	chr10:95753746-96829254	3.28e-26	ENSG00000119969	HELLS	0,21	FALSE	rs493088	>0.20
rs12828029	13	chr12:53662083-54071192	1.71e-07	ENSG00000135476	ESPL1	0,21	FALSE	-	>0.20
rs7618883;rs62261468;rs1134043;rs74433784;rs11547261;rs112911401	76	chr3:47603729-51421629	4.16e-08	ENSG00000164045	CDC25A	0,21	FALSE	rs11714929	>0.20
rs6693567;rs151254127	11	chr1:150254953-150602088	1.25e-13	ENSG00000159208	C1orf51	0,21	TRUE	-	>0.20
rs34914463	14	chr17:7328935-7536701	2.41e-09	ENSG00000170175	CHRNB1	0,21	TRUE	rs2302761	>0.20
rs2251166	4	chr3:9022275-9520924	2.97e-06	ENSG00000206573	-	0,22	TRUE	-	>0.20
rs6858942	4	chr5:43444354-43707507	1.1e-06	ENSG00000172244	C5orf34	0,22	FALSE	rs10059993	>0.20
rs7932866;rs118012321;rs12419507;rs7944584	33	chr11:46299212-47870107	2.38e-09	ENSG00000165915	SLC39A13	0,22	FALSE	-	>0.20
rs10140037;rs12889886	1	chr14:73075742-73360809	5.43e-07	ENSG00000205683	DPF3	0,22	TRUE	-	>0.20
rs7618883;rs62261468;rs1134043;rs74433784;rs11547261;rs112911401	76	chr3:47603729-51421629	4.16e-08	ENSG00000164054	SHISA5	0,22	FALSE	-	>0.20
rs783302	9	chr1:44171495-44497139	6.73e-08	ENSG00000196517	SLC6A9	0,22	FALSE	rs1875653	>0.20
rs12598836	5	chr16:4404543-4588816	2.21e-10	ENSG00000103426	CORO7	0,22	FALSE	rs3747572	>0.20
rs1109151	14	chr22:41641615-42222303	5.64e-08	ENSG00000100410	PHF5A	0,22	FALSE	-	>0.20
rs145211473	1	chr6:39266777-39282329	7.8e-06	ENSG00000124780	KCNK17	0,22	TRUE	rs11756091	>0.20
rs12379265	4	chr9:123514256-123639606	3.58e-06	ENSG00000119402	FBXW2	0,22	TRUE	rs10760117	>0.20
rs28756401	7	chr14:58466453-59015216	6.4e-09	ENSG00000100578	KIAA0586	0,23	FALSE	rs1615007	>0.20
rs7618883;rs62261468;rs1134043;rs74433784;rs11547261;rs112911401	76	chr3:47603729-51421629	4.16e-08	ENSG00000007402	CACNA2D2	0,23	FALSE	-	>0.20
rs4716325	1	chr6:19612991-19614266	6.53e-07	ENSG00000214012	KRT18P38	0,24	TRUE	-	>0.20
rs1515226	6	chr2:88824169-89106126	6.41e-08	ENSG00000172073	C2orf51	0,24	FALSE	-	>0.20
rs11915204	1	chr3:38887260-38992052	3.64e-06	ENSG00000168356	SCN11A	0,25	FALSE	-	>0.20
rs6339	1	chr1:156785432-156851642	7.28e-06	ENSG00000198400	NTRK1	0,25	FALSE	-	>0.20
rs1515226	6	chr2:88824169-89106126	6.41e-08	ENSG00000234028	-	0,25	FALSE	-	>0.20
rs13235543	5	chr7:72848109-73038873	3.06e-13	ENSG00000009950	MLXIPL	0,25	FALSE	-	>0.20
rs7618883;rs62261468;rs1134043;rs74433784;rs11547261;rs112911401	76	chr3:47603729-51421629	4.16e-08	ENSG00000164068	RNF123	0,25	TRUE	-	>0.20
rs199995569	7	chr15:83424114-83876321	8.87e-06	ENSG00000186628	FSD2	0,25	FALSE	-	>0.20
rs7684253;rs4865164;rs1277272	4	chr4:57774042-57931769	4.21e-14	ENSG00000047315	POLR2B	0,26	FALSE	-	>0.20
rs8128894	3	chr21:38437942-43816955	7.09e-07	ENSG00000160183	TMPRSS3	0,26	FALSE	rs2277798;rs2839502;rs1788454	>0.20
rs12587198	3	chr14:36003248-36401531	2.74e-07	ENSG00000100916	BRMS1L	0,26	FALSE	-	>0.20
rs12828029	13	chr12:53662083-54071192	1.71e-07	ENSG00000139625	MAP3K12	0,27	FALSE	rs11170547	>0.20
rs4705403	4	chr5:149340300-149492935	1.18e-08	ENSG00000155850	SLC26A2	0,27	FALSE	-	>0.20
rs139146300	1	chr1:38158090-38175391	1e-05	ENSG00000134690	CDCA8	0,27	TRUE	rs3762352	>0.20
rs12712881	1	chr2:43393800-43823185	3.5e-10	ENSG00000115970	THADA	0,27	TRUE	-	>0.20
rs56067931	2	chr7:120427376-120617270	4.83e-08	ENSG00000106025	TSPAN12	0,27	TRUE	-	>0.20
rs9923188	21	chr16:67840781-68482591	7.86e-07	ENSG00000103067	ESRP2	0,28	FALSE	-	>0.20
rs11487328;rs2860846	13	chr1:173578700-174992561	1.7e-08	ENSG00000234741	GAS5	0,28	FALSE	-	>0.20
rs74182632	11	chr19:19322782-19754455	1.43e-08	ENSG00000178093	TSSK6	0,28	FALSE	-	>0.20
rs5763529	8	chr22:29901868-31521442	8.11e-07	ENSG00000100296	THOC5	0,28	FALSE	rs7609	>0.20
rs41273118;rs10456100;rs2561401;rs4711580;rs115509939	4	chr6:38683117-39197226	9.16e-19	ENSG00000112164	GLP1R	0,28	FALSE	-	>0.20
rs41273118;rs10456100;rs2561401;rs4711580;rs115509939	4	chr6:38683117-39197226	9.16e-19	ENSG00000164626	KCNK5	0,28	TRUE	rs9471088	>0.20
rs2160875;rs187226015	9	chr12:4430371-4829268	2.72e-36	ENSG00000111247	RAD51AP1	0,28	FALSE	rs1046165	>0.20
rs10853531	1	chr18:43194766-43263072	8.03e-08	ENSG00000132874	SLC14A2	0,28	TRUE	rs8083889	>0.20
rs141478056	3	chr22:42905974-43010968	3.41e-06	ENSG00000189306	RRP7A	0,28	FALSE	-	>0.20
rs7618883;rs62261468;rs1134043;rs74433784;rs11547261;rs112911401	76	chr3:47603729-51421629	4.16e-08	ENSG00000183763	TRAIP	0,28	FALSE	-	>0.20
rs4739105	1	chr8:64297397-64382763	2.85e-08	ENSG00000253205	-	0,29	TRUE	-	>0.20
rs199995569	7	chr15:83424114-83876321	8.87e-06	ENSG00000136404	TM6SF1	0,29	FALSE	-	>0.20
rs12947031	13	chr17:40610862-40897071	9.9e-07	ENSG00000033627	ATP6V0A1	0,29	FALSE	rs1032072	>0.20
rs11172113;rs7974618;rs34393552;rs56190972;rs57916742;rs35616842;rs3922405;rs3001428;rs62621200;rs78874207;rs17119494;rs11172074;rs34073963	23	chr12:57057127-57866045	1.38e-90	ENSG00000166863	TAC3	0,29	FALSE	rs324015	>0.20
rs11102915;rs11466096;rs2078371;rs78895324;rs12040776;rs1294381;rs114860593	11	chr1:114935399-115880857	5.87e-42	ENSG00000213281	NRAS	0,29	FALSE	rs2007231	>0.20
rs28711261	17	chr16:67282855-67840555	5.04e-08	ENSG00000159723	AGRP	0,30	FALSE	-	>0.20
rs35169207	2	chr8:142127377-142318404	5.39e-06	ENSG00000022567	SLC45A4	0,30	TRUE	rs6986779	>0.20
rs8179291	1	chr1:229406822-229441641	5.39e-06	ENSG00000168118	RAB4A	0,30	TRUE	-	>0.20
rs4350094	1	chr8:143293441-143484601	4.46e-06	ENSG00000171045	TSNARE1	0,30	FALSE	-	>0.20
rs3124819	5	chr1:186282954-186649559	1.12e-06	ENSG00000116703	PDC	0,30	TRUE	-	>0.20
rs28739509	6	chr1:38259474-38412729	2.64e-10	ENSG00000196449	YRDC	0,30	FALSE	rs2306426	>0.20
rs28739509	6	chr1:38259474-38412729	2.64e-10	ENSG00000188786	MTF1	0,31	TRUE	rs4491032	>0.20
rs7307458	2	chr12:32259769-32798984	2.38e-06	ENSG00000139132	FGD4	0,31	TRUE	rs999840	>0.20
rs77505915	3	chr16:75327608-75529282	4.76e-14	ENSG00000153774	CFDP1	0,31	TRUE	rs2242405	>0.20
rs4687024	1	chr3:188665003-189043093	8.56e-07	ENSG00000188001	TPRG1	0,31	TRUE	-	>0.20
rs6476606	1	chr9:36833272-37034476	6.78e-07	ENSG00000196092	PAX5	0,31	TRUE	rs2277142	>0.20
rs6668731	1	chr1:156339003-156355011	2.93e-06	ENSG00000132677	RHBG	0,31	TRUE	-	>0.20
rs10150336	3	chr14:37147636-38021566	5.41e-06	ENSG00000151338	MIPOL1	0,31	FALSE	rs1884803	>0.20
rs72855624	4	chr17:79523915-79623607	4.64e-06	ENSG00000182446	NPLOC4	0,31	FALSE	rs9913546;rs7406705	>0.20
rs11153082;rs77062342;rs4599655;rs118166502;rs7769734;rs2983898;rs6912572;rs2499788;rs9374022;rs139653201	3	chr6:96463860-97064512	7.26e-54	ENSG00000112214	FHL5	0,32	TRUE	rs12197804	>0.20
rs7924241	2	chr10:28811581-28909928	4.49e-06	ENSG00000254635	-	0,32	TRUE	-	>0.20
rs6568677	4	chr6:111580551-111927481	2.09e-08	ENSG00000056972	TRAF3IP2	0,32	FALSE	-	>0.20
rs9383843	7	chr6:149887410-150219238	1.35e-09	ENSG00000120253	NUP43	0,32	FALSE	rs9688350;rs4870529	>0.20
rs11487328;rs2860846	13	chr1:173578700-174992561	1.7e-08	ENSG00000076321	KLHL20	0,32	FALSE	rs794706	>0.20
rs34083318;rs1808382	4	chr19:39078281-39235114	6.42e-07	ENSG00000104814	MAP4K1	0,32	FALSE	rs892052	>0.20
rs836471	4	chr7:6369040-6523873	5.68e-06	ENSG00000136240	KDELR2	0,32	FALSE	rs6796	>0.20
rs2224123	6	chr14:24734744-24804299	1.65e-06	ENSG00000213903	LTB4R	0,32	TRUE	rs3181248	>0.20
rs74182632	11	chr19:19322782-19754455	1.43e-08	ENSG00000130287	NCAN	0,32	FALSE	-	>0.20
rs7618883;rs62261468;rs1134043;rs74433784;rs11547261;rs112911401	76	chr3:47603729-51421629	4.16e-08	ENSG00000213672	NCKIPSD	0,33	FALSE	rs12497850	>0.20
rs11172113;rs7974618;rs34393552;rs56190972;rs57916742;rs35616842;rs3922405;rs3001428;rs62621200;rs78874207;rs17119494;rs11172074;rs34073963	23	chr12:57057127-57866045	1.38e-90	ENSG00000166856	GPR182	0,33	FALSE	-	>0.20
rs2456496;rs1899745	1	chr15:53049186-53083273	1.17e-07	ENSG00000169856	ONECUT1	0,33	TRUE	rs8042899	>0.20
rs13054099	7	chr22:41165634-41636938	6.46e-06	ENSG00000172404	DNAJB7	0,33	FALSE	-	>0.20
rs4645215	7	chr4:103552660-104006986	9.52e-08	ENSG00000164037	SLC9B1	0,34	FALSE	-	>0.20
rs12295710;rs11602794	1	chr11:3239562-3244361	2.86e-16	ENSG00000236301	C11orf36	0,34	TRUE	-	>0.20
rs117261692	5	chr7:126986844-127732661	7.13e-06	ENSG00000179562	GCC1	0,34	FALSE	rs806219	>0.20
rs1003194;rs10741658	3	chr11:14665269-15103888	2.43e-10	ENSG00000175868	CALCB	0,34	TRUE	rs12575769	>0.20
rs1109151	14	chr22:41641615-42222303	5.64e-08	ENSG00000100401	RANGAP1	0,34	FALSE	rs139519	>0.20
rs11153082;rs77062342;rs4599655;rs118166502;rs7769734;rs2983898;rs6912572;rs2499788;rs9374022;rs139653201	3	chr6:96463860-97064512	7.26e-54	ENSG00000172461	FUT9	0,35	TRUE	-	>0.20
rs6795209	4	chr3:88101094-88207118	1.23e-08	ENSG00000229729	-	0,35	FALSE	-	>0.20
rs6858942	4	chr5:43444354-43707507	1.1e-06	ENSG00000151881	C5orf28	0,35	TRUE	-	>0.20
rs836471	4	chr7:6369040-6523873	5.68e-06	ENSG00000178397	C7orf70	0,35	FALSE	-	>0.20
rs7618883;rs62261468;rs1134043;rs74433784;rs11547261;rs112911401	76	chr3:47603729-51421629	4.16e-08	ENSG00000179564	C3orf45	0,36	TRUE	-	>0.20
rs10869538	2	chr9:71320575-71624092	4.82e-07	ENSG00000107242	PIP5K1B	0,36	FALSE	rs4745101;rs4744689;rs2498421	>0.20
rs9398804	2	chr6:126661320-127004986	4.48e-06	ENSG00000203760	CENPW	0,36	TRUE	-	>0.20
rs7618883;rs62261468;rs1134043;rs74433784;rs11547261;rs112911401	76	chr3:47603729-51421629	4.16e-08	ENSG00000172113	NME6	0,36	FALSE	rs7653336;rs3731555	>0.20
rs62081465;rs62084360	1	chr18:34823010-35146000	1.33e-07	ENSG00000101489	CELF4	0,36	TRUE	-	>0.20
rs186182879	6	chr19:50058970-50169132	4.97e-07	ENSG00000142546	NOSIP	0,37	FALSE	-	>0.20
rs3775214	2	chr4:87856154-88141760	1.52e-06	ENSG00000145332	KLHL8	0,37	TRUE	rs13145898;rs10433937	>0.20
rs11782789	1	chr8:27168999-27316903	3.03e-09	ENSG00000120899	PTK2B	0,37	FALSE	rs2322599;rs2322600	>0.20
rs78600552	8	chr9:34551430-34691274	5.06e-06	ENSG00000172724	CCL19	0,37	TRUE	-	>0.20
rs6693567;rs151254127	11	chr1:150254953-150602088	1.25e-13	ENSG00000143369	ECM1	0,37	FALSE	-	>0.20
rs11172113;rs7974618;rs34393552;rs56190972;rs57916742;rs35616842;rs3922405;rs3001428;rs62621200;rs78874207;rs17119494;rs11172074;rs34073963	23	chr12:57057127-57866045	1.38e-90	ENSG00000198056	PRIM1	0,37	FALSE	-	>0.20
rs9383843	7	chr6:149887410-150219238	1.35e-09	ENSG00000120256	LRP11	0,37	TRUE	rs9397438	>0.20
rs6691839	4	chr1:26536232-26644854	5.01e-06	ENSG00000142669	SH3BGRL3	0,38	FALSE	rs4659411	>0.20
rs4782295	4	chr16:19566562-19896832	3.12e-07	ENSG00000174628	IQCK	0,38	FALSE	rs227763	>0.20
rs72923449	10	chr2:176973518-177055688	4.66e-08	ENSG00000226363	-	0,38	FALSE	-	>0.20
rs751196	1	chr11:45261852-45307870	1.85e-06	ENSG00000019505	SYT13	0,38	TRUE	rs7937459	>0.20
rs11172113;rs7974618;rs34393552;rs56190972;rs57916742;rs35616842;rs3922405;rs3001428;rs62621200;rs78874207;rs17119494;rs11172074;rs34073963	23	chr12:57057127-57866045	1.38e-90	ENSG00000185482	STAC3	0,38	FALSE	-	>0.20
rs41489045	1	chr4:91048686-92523064	8.03e-07	ENSG00000184305	FAM190A	0,38	TRUE	-	>0.20
rs11487328;rs2860846	13	chr1:173578700-174992561	1.7e-08	ENSG00000116161	CACYBP	0,38	FALSE	rs2285210	>0.20
rs4848943;rs1960273	1	chr2:124782864-125672864	4.52e-06	ENSG00000155052	CNTNAP5	0,38	TRUE	-	>0.20
rs12947031	13	chr17:40610862-40897071	9.9e-07	ENSG00000037042	TUBG2	0,39	FALSE	rs161620	>0.20
rs10794701	4	chr5:179105629-179265078	7.01e-07	ENSG00000161011	SQSTM1	0,39	FALSE	-	>0.20
rs1142828	3	chr5:139554227-139726216	9.85e-07	ENSG00000120306	C5orf32	0,39	FALSE	-	>0.20
rs7618883;rs62261468;rs1134043;rs74433784;rs11547261;rs112911401	76	chr3:47603729-51421629	4.16e-08	ENSG00000114349	GNAT1	0,40	FALSE	-	>0.20
rs12767696	5	chr10:74092588-74714536	5.33e-08	ENSG00000138315	OIT3	0,40	FALSE	-	>0.20
rs12476529	1	chr2:174937175-175113426	3.98e-07	ENSG00000138430	OLA1	0,40	TRUE	-	>0.20
rs4907224;rs7563350;rs798202	15	chr2:95940201-97039583	1.63e-09	ENSG00000115041	KCNIP3	0,40	FALSE	-	>0.20
rs12201054	2	chr6:159397312-159466184	7.73e-06	ENSG00000164691	TAGAP	0,40	TRUE	rs16889420;rs926657;rs16889420	>0.20
rs68002561	6	chr1:149856010-149982686	3.61e-10	ENSG00000159164	SV2A	0,40	TRUE	rs7534365	>0.20
rs1285294	1	chr17:77911708-78009647	4.32e-08	ENSG00000167291	TBC1D16	0,40	TRUE	-	>0.20
rs11836634	3	chr12:117298932-117537284	2.33e-06	ENSG00000088992	TESC	0,40	FALSE	rs2173653	>0.20
rs199995569	7	chr15:83424114-83876321	8.87e-06	ENSG00000156232	WHAMM	0,40	FALSE	-	>0.20
rs11000936	3	chr10:75757872-76469061	2.01e-06	ENSG00000156110	ADK	0,41	TRUE	rs7088329;rs7908476;rs7908476	>0.20
rs11102915;rs11466096;rs2078371;rs78895324;rs12040776;rs1294381;rs114860593	11	chr1:114935399-115880857	5.87e-42	ENSG00000052723	SIKE1	0,41	FALSE	-	>0.20
rs246326;rs66479752	4	chr5:121964647-122372436	6.8e-10	ENSG00000064652	SNX24	0,41	TRUE	-	>0.20
rs4782295	4	chr16:19566562-19896832	3.12e-07	ENSG00000103550	C16orf88	0,41	FALSE	-	>0.20
rs4907224;rs7563350;rs798202	15	chr2:95940201-97039583	1.63e-09	ENSG00000135956	TMEM127	0,41	FALSE	rs2301707	>0.20
rs78600552	8	chr9:34551430-34691274	5.06e-06	ENSG00000213930	GALT	0,42	FALSE	rs2070074	>0.20
rs117261692	5	chr7:126986844-127732661	7.13e-06	ENSG00000106331	PAX4	0,42	FALSE	-	>0.20
rs9835634;rs7633867;rs9864752	4	chr3:160473390-161090668	7.65e-08	ENSG00000196542	SPTSSB	0,42	FALSE	-	>0.20
rs561561	1	chr11:133785185-133826880	5.93e-07	ENSG00000080854	IGSF9B	0,42	TRUE	-	>0.20
rs1499963;rs60088087	4	chr3:123798870-124672663	7.48e-09	ENSG00000173702	MUC13	0,42	FALSE	rs4679258	>0.20
rs10868090;rs696825	4	chr9:86354336-86618985	7.48e-07	ENSG00000178966	RMI1	0,42	TRUE	rs1982151	>0.20
rs1109151	14	chr22:41641615-42222303	5.64e-08	ENSG00000196419	XRCC6	0,42	FALSE	-	>0.20
rs11487328;rs2860846	13	chr1:173578700-174992561	1.7e-08	ENSG00000152061	RABGAP1L	0,42	TRUE	-	>0.20
rs10405121	1	chr19:13317256-13617274	4.74e-10	ENSG00000141837	CACNA1A	0,43	FALSE	rs7249323	>0.20
rs3891689;rs11506781;rs10983162;rs77229587	3	chr9:118916083-120177348	2.28e-21	ENSG00000119401	TRIM32	0,44	TRUE	rs4837746	>0.20
rs12054588	2	chr4:66185281-66563747	1.92e-07	ENSG00000145242	EPHA5	0,44	FALSE	rs11934861;rs4860665	>0.20
rs35768	4	chr12:100422233-100660857	3.01e-06	ENSG00000166153	DEPDC4	0,44	FALSE	-	>0.20
rs9383843	7	chr6:149887410-150219238	1.35e-09	ENSG00000120265	PCMT1	0,44	FALSE	rs9322188	>0.20
rs28756401	7	chr14:58466453-59015216	6.4e-09	ENSG00000139971	C14orf37	0,44	FALSE	rs17094167	>0.20
rs1109151	14	chr22:41641615-42222303	5.64e-08	ENSG00000172346	CSDC2	0,45	FALSE	-	>0.20
rs74486335	1	chr14:92788925-92962596	2.93e-06	ENSG00000140090	SLC24A4	0,45	TRUE	rs17783630;rs17783630	>0.20
rs34914463	14	chr17:7328935-7536701	2.41e-09	ENSG00000184560	C17orf74	0,45	FALSE	-	>0.20
rs72923449	10	chr2:176973518-177055688	4.66e-08	ENSG00000175892	-	0,45	FALSE	-	>0.20
rs42854	1	chr5:74969949-75013313	9.4e-13	ENSG00000152359	POC5	0,45	TRUE	rs888788	>0.20
rs13054099	7	chr22:41165634-41636938	6.46e-06	ENSG00000100399	CHADL	0,46	FALSE	rs7287939	>0.20
rs566673	9	chr11:66313866-66496697	9.07e-09	ENSG00000173933	RBM4	0,46	TRUE	-	>0.20
rs12260436	4	chr10:104629273-105036751	7.29e-10	ENSG00000076685	NT5C2	0,46	FALSE	rs11191593	>0.20
rs73138150;rs67028245	2	chr3:85008132-86117944	1.95e-08	ENSG00000239519	CADM2-AS1	0,46	TRUE	-	>0.20
rs6691839	4	chr1:26536232-26644854	5.01e-06	ENSG00000130695	CEP85	0,46	TRUE	rs12125620	>0.20
rs55707505	6	chr14:75119880-75390099	2.48e-08	ENSG00000119682	KIAA0317	0,47	FALSE	-	>0.20
rs7618883;rs62261468;rs1134043;rs74433784;rs11547261;rs112911401	76	chr3:47603729-51421629	4.16e-08	ENSG00000114738	MAPKAPK3	0,47	FALSE	rs6791880	>0.20
rs72923449	10	chr2:176973518-177055688	4.66e-08	ENSG00000175879	HOXD8	0,47	FALSE	-	>0.20
rs11487328;rs2860846	13	chr1:173578700-174992561	1.7e-08	ENSG00000117593	DARS2	0,47	FALSE	rs12561931	>0.20
rs62272804	5	chr3:159974774-160287036	4.42e-07	ENSG00000213186	TRIM59	0,47	FALSE	-	>0.20
rs1109151	14	chr22:41641615-42222303	5.64e-08	ENSG00000167077	MEI1	0,48	FALSE	rs6002406	>0.20
rs68002561	6	chr1:149856010-149982686	3.61e-10	ENSG00000014914	MTMR11	0,48	FALSE	rs12078573	>0.20
rs2224123	6	chr14:24734744-24804299	1.65e-06	ENSG00000100949	RABGGTA	0,48	FALSE	rs4982909	>0.20
rs12379265	4	chr9:123514256-123639606	3.58e-06	ENSG00000095261	PSMD5	0,48	FALSE	-	>0.20
rs7932866;rs118012321;rs12419507;rs7944584	33	chr11:46299212-47870107	2.38e-09	ENSG00000165916	PSMC3	0,49	FALSE	rs17726706	>0.20
rs28739509	6	chr1:38259474-38412729	2.64e-10	ENSG00000185090	MANEAL	0,49	FALSE	-	>0.20
rs117995577	3	chr17:80709940-81009686	7.85e-07	ENSG00000141556	TBCD	0,49	FALSE	rs8070801	>0.20
rs11172113;rs7974618;rs34393552;rs56190972;rs57916742;rs35616842;rs3922405;rs3001428;rs62621200;rs78874207;rs17119494;rs11172074;rs34073963	23	chr12:57057127-57866045	1.38e-90	ENSG00000196531	NACA	0,49	FALSE	-	>0.20
rs5763529	8	chr22:29901868-31521442	8.11e-07	ENSG00000100325	ASCC2	0,50	TRUE	rs737945	>0.20
rs75262055	1	chr7:43152198-43602938	9.09e-06	ENSG00000002746	HECW1	0,50	TRUE	rs17545513;rs13234419	>0.20
rs34914463	14	chr17:7328935-7536701	2.41e-09	ENSG00000181284	TMEM102	0,50	FALSE	-	>0.20
rs362307	2	chr4:3076408-3273465	3.62e-07	ENSG00000197386	HTT	0,50	FALSE	-	>0.20
rs566673	9	chr11:66313866-66496697	9.07e-09	ENSG00000173898	SPTBN2	0,50	FALSE	-	>0.20
rs1163023	2	chr12:81101277-81113452	7.86e-06	ENSG00000111046	MYF6	0,50	TRUE	-	>0.20
rs12828029	13	chr12:53662083-54071192	1.71e-07	ENSG00000139637	C12orf10	0,50	FALSE	-	>0.20
rs330918	3	chr8:8859657-9025646	5.06e-07	ENSG00000104626	ERI1	0,51	FALSE	rs13263364;rs10099612	>0.20
rs4645215	7	chr4:103552660-104006986	9.52e-08	ENSG00000246560	-	0,51	FALSE	-	>0.20
rs7618883;rs62261468;rs1134043;rs74433784;rs11547261;rs112911401	76	chr3:47603729-51421629	4.16e-08	ENSG00000178035	IMPDH2	0,51	FALSE	-	>0.20
rs12260436	4	chr10:104629273-105036751	7.29e-10	ENSG00000214435	AS3MT	0,51	FALSE	-	>0.20
rs1142828	3	chr5:139554227-139726216	9.85e-07	ENSG00000113068	PFDN1	0,52	TRUE	rs10041530	>0.20
rs149568117	2	chr2:98330023-98612388	1.35e-07	ENSG00000115085	ZAP70	0,52	FALSE	rs11691641	>0.20
rs4907224;rs7563350;rs798202	15	chr2:95940201-97039583	1.63e-09	ENSG00000084090	STARD7	0,52	FALSE	rs4907304	>0.20
rs118071935	1	chr10:66585329-66586336	9.77e-06	ENSG00000216740	ANXA2P3	0,53	TRUE	-	>0.20
rs7932866;rs118012321;rs12419507;rs7944584	33	chr11:46299212-47870107	2.38e-09	ENSG00000149182	ARFGAP2	0,53	TRUE	rs4647709	>0.20
rs11172113;rs7974618;rs34393552;rs56190972;rs57916742;rs35616842;rs3922405;rs3001428;rs62621200;rs78874207;rs17119494;rs11172074;rs34073963	23	chr12:57057127-57866045	1.38e-90	ENSG00000258442	-	0,53	FALSE	-	>0.20
rs72923449	10	chr2:176973518-177055688	4.66e-08	ENSG00000237380	-	0,53	FALSE	-	>0.20
rs73138150;rs67028245	2	chr3:85008132-86117944	1.95e-08	ENSG00000175161	CADM2	0,53	TRUE	rs9811546;rs4507269;rs10454775	>0.20
rs28711261	17	chr16:67282855-67840555	5.04e-08	ENSG00000124074	C16orf48	0,54	FALSE	-	>0.20
rs4645215	7	chr4:103552660-104006986	9.52e-08	ENSG00000250009	-	0,54	FALSE	-	>0.20
rs28711261	17	chr16:67282855-67840555	5.04e-08	ENSG00000168676	KCTD19	0,54	FALSE	-	>0.20
rs4571340	1	chr4:129786076-130014764	9.16e-06	ENSG00000151466	SCLT1	0,54	TRUE	-	>0.20
rs4645215	7	chr4:103552660-104006986	9.52e-08	ENSG00000164038	SLC9B2	0,54	FALSE	-	>0.20
rs77505915	3	chr16:75327608-75529282	4.76e-14	ENSG00000183196	CHST6	0,54	FALSE	-	>0.20
rs11541192	4	chr19:49340355-49426528	7.39e-07	ENSG00000104805	NUCB1	0,54	FALSE	rs10416967	>0.20
rs625686	5	chr22:20004537-20135530	8.26e-09	ENSG00000099899	TRMT2A	0,54	FALSE	-	>0.20
rs117261692	5	chr7:126986844-127732661	7.13e-06	ENSG00000048405	ZNF800	0,55	FALSE	rs1361948	>0.20
rs1542668	1	chr14:42076773-42373752	2.53e-08	ENSG00000165379	LRFN5	0,55	FALSE	-	>0.20
rs11743236	1	chr5:151771093-151812929	7.05e-06	ENSG00000132911	NMUR2	0,55	TRUE	rs787751	>0.20
rs11172113;rs7974618;rs34393552;rs56190972;rs57916742;rs35616842;rs3922405;rs3001428;rs62621200;rs78874207;rs17119494;rs11172074;rs34073963	23	chr12:57057127-57866045	1.38e-90	ENSG00000182199	SHMT2	0,55	FALSE	rs11172135	>0.20
rs7932866;rs118012321;rs12419507;rs7944584	33	chr11:46299212-47870107	2.38e-09	ENSG00000066336	SPI1	0,55	FALSE	rs1057233;rs326217	>0.20
rs7684253;rs4865164;rs1277272	4	chr4:57774042-57931769	4.21e-14	ENSG00000084092	C4orf14	0,55	FALSE	rs1713997	>0.20
rs6057599;rs79929071	4	chr20:30865467-31172876	8.73e-14	ENSG00000236772	-	0,56	FALSE	-	>0.20
rs10026792	5	chr4:2845584-3042474	9.17e-07	ENSG00000087269	NOP14	0,56	FALSE	-	>0.20
rs5017041	1	chr10:124030821-124097677	1.5e-07	ENSG00000138152	BTBD16	0,56	TRUE	-	>0.20
rs12828029	13	chr12:53662083-54071192	1.71e-07	ENSG00000135390	ATP5G2	0,56	FALSE	rs1971762;rs3892761	>0.20
rs62241401	1	chr3:19189946-19577138	1.86e-06	ENSG00000183960	KCNH8	0,56	TRUE	rs1372547	>0.20
rs114304632	1	chr17:43699267-43913193	9.37e-06	ENSG00000120088	CRHR1	0,56	FALSE	rs242556	>0.20
rs6858942	4	chr5:43444354-43707507	1.1e-06	ENSG00000112992	NNT	0,56	FALSE	rs6896693;rs4535459;rs12187908	>0.20
rs566673	9	chr11:66313866-66496697	9.07e-09	ENSG00000174080	CTSF	0,56	FALSE	rs2242663	>0.20
rs8077768;rs8068939;rs35332090	2	chr17:78234665-78411886	9.32e-13	ENSG00000173818	ENDOV	0,56	TRUE	-	>0.20
rs566529;rs213551;rs7603146;rs111809359;rs13013882;rs10207194	2	chr2:234684370-234763212	1.3e-14	ENSG00000185038	HEATR7B1	0,56	TRUE	-	>0.20
rs973551	1	chr2:162848751-162931052	6.72e-06	ENSG00000197635	DPP4	0,57	TRUE	rs2389643	>0.20
rs4970936;rs6673178	7	chr1:150980896-151119104	2.11e-06	ENSG00000163141	BNIPL	0,57	TRUE	rs15740	>0.20
rs74182632	11	chr19:19322782-19754455	1.43e-08	ENSG00000105705	SUGP1	0,57	FALSE	-	>0.20
rs7618883;rs62261468;rs1134043;rs74433784;rs11547261;rs112911401	76	chr3:47603729-51421629	4.16e-08	ENSG00000164077	MON1A	0,57	FALSE	-	>0.20
rs117261692	5	chr7:126986844-127732661	7.13e-06	ENSG00000197157	SND1	0,57	FALSE	rs6973092;rs7458839;rs4731386	>0.20
rs1322045	10	chr9:35696945-35854844	5.83e-07	ENSG00000227388	-	0,57	FALSE	-	>0.20
rs111999329	2	chr17:79885705-79895161	3.28e-06	ENSG00000247329	-	0,57	TRUE	-	>0.20
rs1478711	1	chr16:6069095-7763340	2.88e-06	ENSG00000078328	RBFOX1	0,57	TRUE	rs9673471;rs13331702	>0.20
rs8128894	3	chr21:38437942-43816955	7.09e-07	ENSG00000183527	PSMG1	0,58	FALSE	rs2297256;rs2037923	>0.20
rs4664436	1	chr2:162272605-162282381	7.6e-06	ENSG00000136535	TBR1	0,58	TRUE	-	>0.20
rs1322045	10	chr9:35696945-35854844	5.83e-07	ENSG00000070610	GBA2	0,59	TRUE	rs10758321	>0.20
rs6668908	1	chr1:186798085-186958113	2.22e-08	ENSG00000116711	PLA2G4A	0,59	TRUE	rs330709	>0.20
rs2915828	3	chr5:151121877-151304403	1.43e-07	ENSG00000145888	GLRA1	0,59	FALSE	-	>0.20
rs12201054	2	chr6:159397312-159466184	7.73e-06	ENSG00000130363	RSPH3	0,59	FALSE	rs12216499	>0.20
rs186182879	6	chr19:50058970-50169132	4.97e-07	ENSG00000126456	IRF3	0,59	FALSE	rs7251	>0.20
rs7637107	1	chr3:145782358-145784156	3.99e-06	ENSG00000232013	-	0,60	TRUE	-	>0.20
rs836471	4	chr7:6369040-6523873	5.68e-06	ENSG00000164535	DAGLB	0,60	FALSE	rs12537894	>0.20
rs112276705	1	chr2:68694693-68858004	8.6e-08	ENSG00000169621	APLF	0,60	TRUE	-	>0.20
rs74182632	11	chr19:19322782-19754455	1.43e-08	ENSG00000064547	LPAR2	0,60	FALSE	rs880090	>0.20
rs468987	3	chr5:102089685-102538937	8.04e-06	ENSG00000145725	PPIP5K2	0,60	FALSE	-	>0.20
rs9923188	21	chr16:67840781-68482591	7.86e-07	ENSG00000132600	PRMT7	0,60	FALSE	-	>0.20
rs6693567;rs151254127	11	chr1:150254953-150602088	1.25e-13	ENSG00000143374	TARS2	0,60	FALSE	-	>0.20
rs3891689;rs11506781;rs10983162;rs77229587	3	chr9:118916083-120177348	2.28e-21	ENSG00000148219	ASTN2	0,61	FALSE	-	>0.20
rs28711261	17	chr16:67282855-67840555	5.04e-08	ENSG00000159720	ATP6V0D1	0,61	FALSE	rs13338993	>0.20
rs55707505	6	chr14:75119880-75390099	2.48e-08	ENSG00000119689	DLST	0,61	TRUE	rs17102847	>0.20
rs11487328;rs2860846	13	chr1:173578700-174992561	1.7e-08	ENSG00000120334	CENPL	0,61	FALSE	-	>0.20
rs7932866;rs118012321;rs12419507;rs7944584	33	chr11:46299212-47870107	2.38e-09	ENSG00000256746	-	0,61	FALSE	-	>0.20
rs7618883;rs62261468;rs1134043;rs74433784;rs11547261;rs112911401	76	chr3:47603729-51421629	4.16e-08	ENSG00000164049	FBXW12	0,62	FALSE	-	>0.20
rs1948625	1	chr3:111260926-111384597	7.35e-06	ENSG00000153283	CD96	0,62	TRUE	-	>0.20
rs7211430	1	chr17:35441923-35766902	2.04e-06	ENSG00000132142	ACACA	0,62	FALSE	rs725038;rs2106772	>0.20
rs6057599;rs79929071	4	chr20:30865467-31172876	8.73e-14	ENSG00000101350	KIF3B	0,62	FALSE	rs6121381	>0.20
rs12209235	2	chr6:79577189-79787953	5.39e-06	ENSG00000146243	IRAK1BP1	0,63	FALSE	rs9352673;rs1507148	>0.20
rs2160875;rs187226015	9	chr12:4430371-4829268	2.72e-36	ENSG00000111254	AKAP3	0,63	FALSE	-	>0.20
rs4842386	2	chr12:81331594-82153332	6.32e-06	ENSG00000139220	PPFIA2	0,63	FALSE	-	>0.20
rs55707505	6	chr14:75119880-75390099	2.48e-08	ENSG00000198208	RPS6KL1	0,63	FALSE	-	>0.20
rs11102915;rs11466096;rs2078371;rs78895324;rs12040776;rs1294381;rs114860593	11	chr1:114935399-115880857	5.87e-42	ENSG00000134200	TSHB	0,63	FALSE	-	>0.20
rs5763529	8	chr22:29901868-31521442	8.11e-07	ENSG00000100314	CABP7	0,63	FALSE	-	>0.20
rs543874	2	chr1:177893091-177995366	1.28e-07	ENSG00000233715	-	0,63	TRUE	-	>0.20
rs1515226	6	chr2:88824169-89106126	6.41e-08	ENSG00000225420	-	0,64	FALSE	-	>0.20
rs4645215	7	chr4:103552660-104006986	9.52e-08	ENSG00000145354	CISD2	0,64	TRUE	rs11097796	>0.20
rs1003194;rs10741658	3	chr11:14665269-15103888	2.43e-10	ENSG00000186104	CYP2R1	0,64	FALSE	rs2060793	>0.20
rs35768	4	chr12:100422233-100660857	3.01e-06	ENSG00000075089	ACTR6	0,64	TRUE	-	>0.20
rs1488938	4	chr4:56262124-56502865	5.29e-06	ENSG00000134851	TMEM165	0,64	FALSE	rs6842960	>0.20
rs7618883;rs62261468;rs1134043;rs74433784;rs11547261;rs112911401	76	chr3:47603729-51421629	4.16e-08	ENSG00000182179	UBA7	0,64	FALSE	rs1128535	>0.20
rs1499963;rs60088087	4	chr3:123798870-124672663	7.48e-09	ENSG00000114491	UMPS	0,65	TRUE	rs9838750	>0.20
rs4907224;rs7563350;rs798202	15	chr2:95940201-97039583	1.63e-09	ENSG00000235584	-	0,65	FALSE	-	>0.20
rs783302	9	chr1:44171495-44497139	6.73e-08	ENSG00000117408	IPO13	0,65	FALSE	rs1766967	>0.20
rs7618883;rs62261468;rs1134043;rs74433784;rs11547261;rs112911401	76	chr3:47603729-51421629	4.16e-08	ENSG00000188315	C3orf62	0,65	FALSE	rs4955411	>0.20
rs2104415	3	chr1:67278568-67519782	2.7e-07	ENSG00000152763	WDR78	0,65	TRUE	rs269402	>0.20
rs138556413;rs146902012;rs7589458;rs17406900	8	chr2:203499901-204400133	4.15e-16	ENSG00000163596	ICA1L	0,65	FALSE	-	>0.20
rs8121922	1	chr20:17206752-17465223	4.42e-06	ENSG00000125851	PCSK2	0,65	TRUE	rs3194551	>0.20
rs10026792	5	chr4:2845584-3042474	9.17e-07	ENSG00000125388	GRK4	0,65	FALSE	rs2285084	>0.20
rs10794701	4	chr5:179105629-179265078	7.01e-07	ENSG00000127022	CANX	0,66	FALSE	rs11744662;rs11744662	>0.20
rs10156578;rs1928661;rs10118993	1	chr9:27948076-28670283	3.34e-12	ENSG00000174482	LINGO2	0,66	TRUE	-	>0.20
rs76927055	6	chr17:43100710-43247406	4.54e-06	ENSG00000168517	HEXIM2	0,66	FALSE	-	>0.20
rs34083318;rs1808382	4	chr19:39078281-39235114	6.42e-07	ENSG00000182472	CAPN12	0,66	FALSE	rs4802770;rs4802770	>0.20
rs12947031	13	chr17:40610862-40897071	9.9e-07	ENSG00000131470	PSMC3IP	0,66	FALSE	rs10512488	>0.20
rs4907224;rs7563350;rs798202	15	chr2:95940201-97039583	1.63e-09	ENSG00000144021	CIAO1	0,67	FALSE	rs2305935	>0.20
rs7618883;rs62261468;rs1134043;rs74433784;rs11547261;rs112911401	76	chr3:47603729-51421629	4.16e-08	ENSG00000114646	CSPG5	0,67	FALSE	-	>0.20
rs1488938	4	chr4:56262124-56502865	5.29e-06	ENSG00000163440	PDCL2	0,67	FALSE	-	>0.20
rs12947031	13	chr17:40610862-40897071	9.9e-07	ENSG00000108797	CNTNAP1	0,67	TRUE	-	>0.20
rs17756522	1	chr15:70127573-70135459	1.71e-06	ENSG00000259703	C15orf50	0,67	TRUE	-	>0.20
rs1268083	2	chr6:126068810-126252266	7.86e-08	ENSG00000111912	NCOA7	0,68	FALSE	rs654213	>0.20
rs1267059	2	chr2:161993419-162111154	9.53e-06	ENSG00000136560	TANK	0,68	TRUE	rs1921310	>0.20
rs11172113;rs7974618;rs34393552;rs56190972;rs57916742;rs35616842;rs3922405;rs3001428;rs62621200;rs78874207;rs17119494;rs11172074;rs34073963	23	chr12:57057127-57866045	1.38e-90	ENSG00000166881	TMEM194A	0,68	TRUE	rs324020	>0.20
rs28929474	1	chr14:94843084-94857030	2.54e-09	ENSG00000197249	SERPINA1	0,68	TRUE	rs1243160;rs1570142;rs3748314	>0.20
rs12260436	4	chr10:104629273-105036751	7.29e-10	ENSG00000244967	-	0,68	FALSE	-	>0.20
rs1605965	5	chr6:160592093-161087407	1.25e-06	ENSG00000112499	SLC22A2	0,69	FALSE	rs316019;rs10945646	>0.20
rs6693567;rs151254127	11	chr1:150254953-150602088	1.25e-13	ENSG00000143420	ENSA	0,69	FALSE	-	>0.20
rs12828029	13	chr12:53662083-54071192	1.71e-07	ENSG00000135409	AMHR2	0,69	FALSE	-	>0.20
rs1515226	6	chr2:88824169-89106126	6.41e-08	ENSG00000153574	RPIA	0,69	TRUE	rs3925123	>0.20
rs7618883;rs62261468;rs1134043;rs74433784;rs11547261;rs112911401	76	chr3:47603729-51421629	4.16e-08	ENSG00000214706	IFRD2	0,69	FALSE	-	>0.20
rs7618883;rs62261468;rs1134043;rs74433784;rs11547261;rs112911401	76	chr3:47603729-51421629	4.16e-08	ENSG00000004838	ZMYND10	0,69	FALSE	-	>0.20
rs28451064;rs6517216	1	chr21:35552978-35562220	3.52e-15	ENSG00000227456	LINC00310	0,69	TRUE	-	>0.20
rs17381033	3	chr1:48998527-50669458	1.81e-06	ENSG00000162374	ELAVL4	0,69	TRUE	rs12404447	>0.20
rs36074842	3	chr12:30781922-30933673	1.23e-07	ENSG00000246331	-	0,69	FALSE	-	>0.20
rs1458170	2	chr12:41582250-41968392	5.75e-09	ENSG00000257228	-	0,69	TRUE	-	>0.20
rs28711261	17	chr16:67282855-67840555	5.04e-08	ENSG00000159753	RLTPR	0,69	FALSE	-	>0.20
rs7932866;rs118012321;rs12419507;rs7944584	33	chr11:46299212-47870107	2.38e-09	ENSG00000180720	CHRM4	0,69	FALSE	-	>0.20
rs7618883;rs62261468;rs1134043;rs74433784;rs11547261;rs112911401	76	chr3:47603729-51421629	4.16e-08	ENSG00000164047	CAMP	0,69	FALSE	-	>0.20
rs918472	2	chr5:170288874-170739528	7.64e-06	ENSG00000204764	RANBP17	0,69	FALSE	-	>0.20
rs6693567;rs151254127	11	chr1:150254953-150602088	1.25e-13	ENSG00000237781	-	0,69	FALSE	-	>0.20
rs12947031	13	chr17:40610862-40897071	9.9e-07	ENSG00000108786	HSD17B1	0,70	FALSE	-	>0.20
rs2288760;rs62178518	1	chr2:157291802-157470247	3.16e-06	ENSG00000115159	GPD2	0,70	TRUE	-	>0.20
rs246326;rs66479752	4	chr5:121964647-122372436	6.8e-10	ENSG00000205302	SNX2	0,70	FALSE	rs4836231	>0.20
rs10868090;rs696825	4	chr9:86354336-86618985	7.48e-07	ENSG00000165118	C9orf64	0,70	TRUE	-	>0.20
rs828432	1	chr5:143550396-143856944	9.24e-07	ENSG00000183775	KCTD16	0,71	TRUE	-	>0.20
rs9466570	1	chr6:22569678-22571892	8.81e-06	ENSG00000112273	HDGFL1	0,71	TRUE	rs1935007	>0.20
rs7618883;rs62261468;rs1134043;rs74433784;rs11547261;rs112911401	76	chr3:47603729-51421629	4.16e-08	ENSG00000178537	SLC25A20	0,71	FALSE	-	>0.20
rs1245463;rs74595438;rs12882283	1	chr14:27342339-27383949	5.72e-14	ENSG00000257612	-	0,71	TRUE	-	>0.20
rs4970936;rs6673178	7	chr1:150980896-151119104	2.11e-06	ENSG00000213190	MLLT11	0,71	FALSE	-	>0.20
rs7336284	1	chr13:81193233-81194202	1.69e-06	ENSG00000227862	HNRNPA1P31	0,71	TRUE	-	>0.20
rs7932866;rs118012321;rs12419507;rs7944584	33	chr11:46299212-47870107	2.38e-09	ENSG00000025434	NR1H3	0,71	FALSE	rs3758673	>0.20
rs1109151	14	chr22:41641615-42222303	5.64e-08	ENSG00000100138	NHP2L1	0,72	FALSE	rs132765;rs2839713	>0.20
rs7618883;rs62261468;rs1134043;rs74433784;rs11547261;rs112911401	76	chr3:47603729-51421629	4.16e-08	ENSG00000008300	CELSR3	0,72	FALSE	rs6773261	>0.20
rs148316721	1	chr1:36931644-36948879	4.21e-06	ENSG00000119535	CSF3R	0,72	TRUE	rs11263901	>0.20
rs11190076	1	chr10:101088856-101154087	7.5e-06	ENSG00000119946	CNNM1	0,72	FALSE	-	>0.20
rs4782295	4	chr16:19566562-19896832	3.12e-07	ENSG00000103544	C16orf62	0,72	FALSE	-	>0.20
rs55707505	6	chr14:75119880-75390099	2.48e-08	ENSG00000119608	PROX2	0,72	FALSE	-	>0.20
rs9383843	7	chr6:149887410-150219238	1.35e-09	ENSG00000055211	C6orf72	0,72	FALSE	rs9322189	>0.20
rs7618883;rs62261468;rs1134043;rs74433784;rs11547261;rs112911401	76	chr3:47603729-51421629	4.16e-08	ENSG00000068028	RASSF1	0,72	FALSE	rs739431;rs17225749	>0.20
rs1322045	10	chr9:35696945-35854844	5.83e-07	ENSG00000204930	C9orf128	0,72	FALSE	rs10758312	>0.20
rs7932866;rs118012321;rs12419507;rs7944584	33	chr11:46299212-47870107	2.38e-09	ENSG00000134574	DDB2	0,72	FALSE	rs3758674	>0.20
rs9923188	21	chr16:67840781-68482591	7.86e-07	ENSG00000103064	SLC7A6	0,72	TRUE	rs11644360;rs3785111	>0.20
rs6029602	5	chr20:39657458-39989222	1.7e-06	ENSG00000132793	LPIN3	0,72	FALSE	rs6072412	>0.20
rs1503032	1	chr18:74962505-74980858	4.41e-06	ENSG00000166573	GALR1	0,73	TRUE	rs2717114;rs17060645	>0.20
rs12767696	5	chr10:74092588-74714536	5.33e-08	ENSG00000107745	MICU1	0,73	FALSE	rs12357282	>0.20
rs10984642	1	chr9:121915736-122131745	2.28e-07	ENSG00000078725	DBC1	0,73	TRUE	-	>0.20
rs62272804	5	chr3:159974774-160287036	4.42e-07	ENSG00000068885	IFT80	0,73	FALSE	-	>0.20
rs2068788	1	chr16:61685917-62070739	9.74e-06	ENSG00000150394	CDH8	0,73	TRUE	-	>0.20
rs10150336	3	chr14:37147636-38021566	5.41e-06	ENSG00000183032	SLC25A21	0,73	FALSE	rs848087	>0.20
rs6069311	1	chr20:54572496-54580528	7.69e-07	ENSG00000054803	CBLN4	0,73	TRUE	-	>0.20
rs35768	4	chr12:100422233-100660857	3.01e-06	ENSG00000238105	GOLGA2P5	0,73	FALSE	-	>0.20
rs2251166	4	chr3:9022275-9520924	2.97e-06	ENSG00000196220	SRGAP3	0,73	FALSE	rs341790;rs448254	>0.20
rs75002882	3	chr14:76099968-76550928	9.22e-09	ENSG00000119650	IFT43	0,73	FALSE	-	>0.20
rs28711261	17	chr16:67282855-67840555	5.04e-08	ENSG00000196155	PLEKHG4	0,74	FALSE	-	>0.20
rs35562312	1	chr15:96714810-96717568	1e-05	ENSG00000259359	-	0,74	TRUE	-	>0.20
rs7618883;rs62261468;rs1134043;rs74433784;rs11547261;rs112911401	76	chr3:47603729-51421629	4.16e-08	ENSG00000010256	UQCRC1	0,74	FALSE	-	>0.20
rs112077497	1	chr19:49956473-49974304	2.2e-06	ENSG00000161618	ALDH16A1	0,75	TRUE	rs10853810	>0.20
rs11631000	1	chr15:45927001-45983492	7.57e-06	ENSG00000137767	SQRDL	0,75	TRUE	-	>0.20
rs28756401	7	chr14:58466453-59015216	6.4e-09	ENSG00000100567	PSMA3	0,75	FALSE	rs2348075	>0.20
rs468987	3	chr5:102089685-102538937	8.04e-06	ENSG00000145723	GIN1	0,75	FALSE	rs42431	>0.20
rs34914463	14	chr17:7328935-7536701	2.41e-09	ENSG00000141504	SAT2	0,75	FALSE	rs858521	>0.20
rs74182632	11	chr19:19322782-19754455	1.43e-08	ENSG00000187664	HAPLN4	0,76	FALSE	-	>0.20
rs56140113;rs12034739	3	chr1:206807994-206907628	7.76e-09	ENSG00000237605	-	0,76	TRUE	-	>0.20
rs9923188	21	chr16:67840781-68482591	7.86e-07	ENSG00000213398	LCAT	0,76	FALSE	rs255049	>0.20
rs4669214	1	chr2:8062556-8418214	5.59e-06	ENSG00000235665	-	0,76	TRUE	-	>0.20
rs7916911	1	chr10:8301294-8310268	3.18e-12	ENSG00000232170	-	0,76	TRUE	-	>0.20
rs2301651	6	chr17:15848231-16229573	1.67e-06	ENSG00000214941	ZSWIM7	0,76	FALSE	-	>0.20
rs10433550	6	chr3:52568029-52804965	3.26e-06	ENSG00000016864	GLT8D1	0,76	FALSE	rs4481150;rs2071044	>0.20
rs11103656	1	chr9:137967268-138013025	3.59e-06	ENSG00000130558	OLFM1	0,76	TRUE	rs12377780;rs11103600;rs625292	>0.20
rs9835634;rs7633867;rs9864752	4	chr3:160473390-161090668	7.65e-08	ENSG00000169251	NMD3	0,77	FALSE	-	>0.20
rs9923188	21	chr16:67840781-68482591	7.86e-07	ENSG00000103061	SLC7A6OS	0,77	FALSE	-	>0.20
rs2251166	4	chr3:9022275-9520924	2.97e-06	ENSG00000134077	THUMPD3	0,77	FALSE	rs2596919	>0.20
rs73805934;rs34232299	1	chr4:35949843-36075457	1.11e-09	ENSG00000251160	-	0,77	TRUE	-	>0.20
rs6691839	4	chr1:26536232-26644854	5.01e-06	ENSG00000158062	UBXN11	0,77	FALSE	-	>0.20
rs34623958	2	chr2:112973254-113097640	3.72e-07	ENSG00000188177	ZC3H6	0,77	TRUE	rs11885036	>0.20
rs7618883;rs62261468;rs1134043;rs74433784;rs11547261;rs112911401	76	chr3:47603729-51421629	4.16e-08	ENSG00000114735	HEMK1	0,77	FALSE	-	>0.20
rs4705403	4	chr5:149340300-149492935	1.18e-08	ENSG00000182578	CSF1R	0,77	FALSE	rs11740243	>0.20
rs12828029	13	chr12:53662083-54071192	1.71e-07	ENSG00000123349	PFDN5	0,78	FALSE	rs7398676	>0.20
rs9295536	1	chr6:22287480-22297730	7.75e-12	ENSG00000172179	PRL	0,78	TRUE	-	>0.20
rs11624776;rs7148352;rs57481308	2	chr14:93389425-93582665	9.75e-19	ENSG00000100604	CHGA	0,78	TRUE	rs11845290	>0.20
rs11102915;rs11466096;rs2078371;rs78895324;rs12040776;rs1294381;rs114860593	11	chr1:114935399-115880857	5.87e-42	ENSG00000198765	SYCP1	0,78	FALSE	-	>0.20
rs7618883;rs62261468;rs1134043;rs74433784;rs11547261;rs112911401	76	chr3:47603729-51421629	4.16e-08	ENSG00000164076	CAMKV	0,78	FALSE	rs11130240	>0.20
rs117261692	5	chr7:126986844-127732661	7.13e-06	ENSG00000106328	FSCN3	0,78	TRUE	-	>0.20
rs2160875;rs187226015	9	chr12:4430371-4829268	2.72e-36	ENSG00000078237	C12orf5	0,78	TRUE	rs3217869	>0.20
rs1515226	6	chr2:88824169-89106126	6.41e-08	ENSG00000230006	ANKRD36BP2	0,78	FALSE	-	>0.20
rs28756401	7	chr14:58466453-59015216	6.4e-09	ENSG00000100575	TIMM9	0,78	FALSE	-	>0.20
rs1109151	14	chr22:41641615-42222303	5.64e-08	ENSG00000100413	POLR3H	0,79	FALSE	-	>0.20
rs12379265	4	chr9:123514256-123639606	3.58e-06	ENSG00000226752	-	0,79	FALSE	-	>0.20
rs9923188	21	chr16:67840781-68482591	7.86e-07	ENSG00000102898	NUTF2	0,79	FALSE	-	>0.20
rs7034179;rs111488309	3	chr9:71650175-71870124	1.6e-16	ENSG00000165060	FXN	0,79	FALSE	rs7870295	>0.20
rs2698230	1	chr4:171663620-171664869	4.4e-06	ENSG00000250968	-	0,79	TRUE	-	>0.20
rs7618883;rs62261468;rs1134043;rs74433784;rs11547261;rs112911401	76	chr3:47603729-51421629	4.16e-08	ENSG00000164048	ZNF589	0,79	FALSE	-	>0.20
rs10166942;rs35409049	1	chr2:234826043-234928166	9.35e-51	ENSG00000144481	TRPM8	0,79	TRUE	-	>0.20
rs9923188	21	chr16:67840781-68482591	7.86e-07	ENSG00000103056	SMPD3	0,79	FALSE	rs7190307;rs11075686	>0.20
rs12947031	13	chr17:40610862-40897071	9.9e-07	ENSG00000108784	NAGLU	0,79	FALSE	-	>0.20
rs4817639	1	chr21:35736323-35743440	2.21e-06	ENSG00000159197	KCNE2	0,79	TRUE	-	>0.20
rs12255953	2	chr10:105253736-105615301	2.68e-06	ENSG00000107954	NEURL	0,79	TRUE	-	>0.20
rs7618883;rs62261468;rs1134043;rs74433784;rs11547261;rs112911401	76	chr3:47603729-51421629	4.16e-08	ENSG00000164051	CCDC51	0,80	TRUE	-	>0.20
rs115673139	1	chr3:3190676-3221394	5.55e-06	ENSG00000113851	CRBN	0,80	TRUE	rs1672767	>0.20
rs9923188	21	chr16:67840781-68482591	7.86e-07	ENSG00000182810	DDX28	0,80	FALSE	-	>0.20
rs76899991	3	chr19:5823818-5839742	2.88e-07	ENSG00000249707	-	0,80	FALSE	-	>0.20
rs28756401	7	chr14:58466453-59015216	6.4e-09	ENSG00000131966	ACTR10	0,80	FALSE	rs2881770	>0.20
rs1322045	10	chr9:35696945-35854844	5.83e-07	ENSG00000137103	TMEM8B	0,80	FALSE	rs12351842	>0.20
rs1325995	1	chr10:18429606-18830798	5.5e-07	ENSG00000165995	CACNB2	0,80	FALSE	rs7076247;rs10828803	>0.20
rs78600552	8	chr9:34551430-34691274	5.06e-06	ENSG00000137100	DCTN3	0,81	FALSE	rs16931623;rs561280	>0.20
rs1322045	10	chr9:35696945-35854844	5.83e-07	ENSG00000137098	SPAG8	0,81	FALSE	rs3763631	>0.20
rs9398804	2	chr6:126661320-127004986	4.48e-06	ENSG00000217404	-	0,81	FALSE	-	>0.20
rs13078967;rs73160507	3	chr3:153742190-154042286	2.16e-16	ENSG00000243069	ARHGEF26-AS1	0,81	FALSE	-	>0.20
rs7618883;rs62261468;rs1134043;rs74433784;rs11547261;rs112911401	76	chr3:47603729-51421629	4.16e-08	ENSG00000178149	DALRD3	0,81	FALSE	-	>0.20
rs3860224	1	chr1:111136202-111174096	7.34e-06	ENSG00000177301	KCNA2	0,81	TRUE	rs4839387	>0.20
rs7668899	1	chr4:152877143-152890533	2.55e-06	ENSG00000251249	-	0,81	TRUE	-	>0.20
rs12598836	5	chr16:4404543-4588816	2.21e-10	ENSG00000153406	NMRAL1	0,81	TRUE	rs6500601	>0.20
rs2160875;rs187226015	9	chr12:4430371-4829268	2.72e-36	ENSG00000118972	FGF23	0,81	FALSE	rs10849105	>0.20
rs2301651	6	chr17:15848231-16229573	1.67e-06	ENSG00000011295	TTC19	0,81	FALSE	rs2301652	>0.20
rs2224123	6	chr14:24734744-24804299	1.65e-06	ENSG00000196943	C14orf21	0,82	FALSE	-	>0.20
rs926144	1	chr14:94770585-94789731	2.18e-06	ENSG00000170099	SERPINA6	0,82	TRUE	-	>0.20
rs56140113;rs12034739	3	chr1:206807994-206907628	7.76e-09	ENSG00000143479	DYRK3	0,82	FALSE	rs6540703	>0.20
rs74182632	11	chr19:19322782-19754455	1.43e-08	ENSG00000105717	PBX4	0,82	FALSE	rs12611058	>0.20
rs11172113;rs7974618;rs34393552;rs56190972;rs57916742;rs35616842;rs3922405;rs3001428;rs62621200;rs78874207;rs17119494;rs11172074;rs34073963	23	chr12:57057127-57866045	1.38e-90	ENSG00000175189	INHBC	0,82	FALSE	-	>0.20
rs3852788	1	chr16:72146056-72210777	2.48e-06	ENSG00000118557	PMFBP1	0,82	TRUE	-	>0.20
rs7618883;rs62261468;rs1134043;rs74433784;rs11547261;rs112911401	76	chr3:47603729-51421629	4.16e-08	ENSG00000164061	BSN	0,82	FALSE	-	>0.20
rs28739509	6	chr1:38259474-38412729	2.64e-10	ENSG00000197982	C1orf122	0,83	FALSE	rs2306427	>0.20
rs11172113;rs7974618;rs34393552;rs56190972;rs57916742;rs35616842;rs3922405;rs3001428;rs62621200;rs78874207;rs17119494;rs11172074;rs34073963	23	chr12:57057127-57866045	1.38e-90	ENSG00000166866	MYO1A	0,83	TRUE	-	>0.20
rs56142555	1	chr11:132284871-133402414	8.82e-07	ENSG00000183715	OPCML	0,83	TRUE	rs2509236	>0.20
rs246326;rs66479752	4	chr5:121964647-122372436	6.8e-10	ENSG00000251538	-	0,83	FALSE	-	>0.20
rs7618883;rs62261468;rs1134043;rs74433784;rs11547261;rs112911401	76	chr3:47603729-51421629	4.16e-08	ENSG00000114383	TUSC2	0,83	FALSE	-	>0.20
rs28455731;rs17052911;rs924528;rs75217909;rs1324095	2	chr6:121400640-121770873	8.82e-23	ENSG00000146350	C6orf170	0,83	TRUE	-	>0.20
rs362307	2	chr4:3076408-3273465	3.62e-07	ENSG00000188981	C4orf44	0,84	TRUE	rs10022329	>0.20
rs9380863;rs9380852	1	chr6:39297766-39693181	2.92e-06	ENSG00000164627	KIF6	0,84	FALSE	rs2561435	>0.20
rs2422512	1	chr20:740724-749131	2.36e-06	ENSG00000101276	C20orf54	0,84	TRUE	-	>0.20
rs113095831	1	chr11:67410026-67418130	3.63e-06	ENSG00000132744	ACY3	0,84	FALSE	-	>0.20
rs77831744	2	chr14:52456193-52536545	4.68e-06	ENSG00000087302	C14orf166	0,84	FALSE	-	>0.20
rs41273118;rs10456100;rs2561401;rs4711580;rs115509939	4	chr6:38683117-39197226	9.16e-19	ENSG00000112167	C6orf64	0,84	TRUE	rs179271	>0.20
rs6691839	4	chr1:26536232-26644854	5.01e-06	ENSG00000236155	-	0,84	FALSE	-	>0.20
rs1515226	6	chr2:88824169-89106126	6.41e-08	ENSG00000172071	EIF2AK3	0,84	FALSE	-	>0.20
rs7506538	1	chr18:54814387-54815669	9.13e-06	ENSG00000228075	-	0,84	TRUE	-	>0.20
rs12598836	5	chr16:4404543-4588816	2.21e-10	ENSG00000103423	DNAJA3	0,84	FALSE	rs3747577	>0.20
rs117995577	3	chr17:80709940-81009686	7.85e-07	ENSG00000175711	B3GNTL1	0,84	TRUE	rs1143006	>0.20
rs17018519	1	chr3:81538850-81811312	1.78e-06	ENSG00000114480	GBE1	0,84	TRUE	rs13072957	>0.20
rs2160875;rs187226015	9	chr12:4430371-4829268	2.72e-36	ENSG00000010219	DYRK4	0,85	FALSE	rs2286576	>0.20
rs17381033	3	chr1:48998527-50669458	1.81e-06	ENSG00000186094	AGBL4	0,85	FALSE	-	>0.20
rs2119930	1	chr17:47481414-47492246	6.69e-15	ENSG00000167085	PHB	0,85	TRUE	rs6917	>0.20
rs7932866;rs118012321;rs12419507;rs7944584	33	chr11:46299212-47870107	2.38e-09	ENSG00000123444	KBTBD4	0,85	FALSE	rs2305280	>0.20
rs2104415	3	chr1:67278568-67519782	2.7e-07	ENSG00000116704	SLC35D1	0,85	FALSE	-	>0.20
rs9462162;rs7773453	3	chr6:36114475-36276372	8.17e-07	ENSG00000180316	PNPLA1	0,85	TRUE	rs4713956;rs9462171	>0.20
rs141478056	3	chr22:42905974-43010968	3.41e-06	ENSG00000183569	SERHL2	0,85	TRUE	rs5758922	>0.20
rs6862777	1	chr5:82373317-82652548	4.98e-06	ENSG00000152422	XRCC4	0,86	TRUE	-	>0.20
rs2160875;rs187226015	9	chr12:4430371-4829268	2.72e-36	ENSG00000047621	C12orf4	0,86	FALSE	rs10849081	>0.20
rs7932866;rs118012321;rs12419507;rs7944584	33	chr11:46299212-47870107	2.38e-09	ENSG00000180423	HARBI1	0,86	FALSE	-	>0.20
rs10433550	6	chr3:52568029-52804965	3.26e-06	ENSG00000163938	GNL3	0,86	FALSE	-	>0.20
rs7932866;rs118012321;rs12419507;rs7944584	33	chr11:46299212-47870107	2.38e-09	ENSG00000134575	ACP2	0,86	FALSE	rs4752973	>0.20
rs7618883;rs62261468;rs1134043;rs74433784;rs11547261;rs112911401	76	chr3:47603729-51421629	4.16e-08	ENSG00000178057	NDUFAF3	0,86	FALSE	rs10865954	>0.20
rs1548029	7	chr19:46213887-46377054	6.45e-08	ENSG00000104941	RSPH6A	0,86	TRUE	-	>0.20
rs6541280	2	chr1:231727038-232177018	1.26e-07	ENSG00000162946	DISC1	0,86	FALSE	rs3738398;rs12030517;rs823162	>0.20
rs7932866;rs118012321;rs12419507;rs7944584	33	chr11:46299212-47870107	2.38e-09	ENSG00000149179	C11orf49	0,86	FALSE	rs4494268	>0.20
rs67798854	1	chr10:134020994-134145353	1.44e-06	ENSG00000165752	STK32C	0,87	FALSE	rs7099831;rs12258957	>0.20
rs13235543	5	chr7:72848109-73038873	3.06e-13	ENSG00000106638	TBL2	0,87	TRUE	rs17145813	>0.20
rs1078109	5	chr12:57984957-58027138	4.42e-07	ENSG00000135454	B4GALNT1	0,87	FALSE	-	>0.20
rs11000936	3	chr10:75757872-76469061	2.01e-06	ENSG00000185009	AP3M1	0,87	FALSE	rs7908476;rs7908476	>0.20
rs7932866;rs118012321;rs12419507;rs7944584	33	chr11:46299212-47870107	2.38e-09	ENSG00000172247	C1QTNF4	0,87	FALSE	rs7927771	>0.20
rs77922873	1	chr8:33448856-33457624	2.59e-06	ENSG00000133878	DUSP26	0,87	TRUE	-	>0.20
rs36074842	3	chr12:30781922-30933673	1.23e-07	ENSG00000110888	CAPRIN2	0,87	FALSE	rs11051061;rs7300410	>0.20
rs6767220	1	chr3:23236561-23244069	1.11e-06	ENSG00000233153	-	0,88	TRUE	-	>0.20
rs2274224;rs12416196;rs61888680;rs4130131;rs117826602	9	chr10:95753746-96829254	3.28e-26	ENSG00000173145	NOC3L	0,88	TRUE	rs12782263	>0.20
rs11102915;rs11466096;rs2078371;rs78895324;rs12040776;rs1294381;rs114860593	11	chr1:114935399-115880857	5.87e-42	ENSG00000116748	AMPD1	0,88	FALSE	rs6681671	>0.20
rs1109151	14	chr22:41641615-42222303	5.64e-08	ENSG00000100412	ACO2	0,88	FALSE	-	>0.20
rs843215	1	chr2:156868129-156881125	2.61e-08	ENSG00000226383	-	0,88	TRUE	-	>0.20
rs78600552	8	chr9:34551430-34691274	5.06e-06	ENSG00000147955	SIGMAR1	0,88	FALSE	-	>0.20
rs55707505	6	chr14:75119880-75390099	2.48e-08	ENSG00000119616	FCF1	0,89	FALSE	rs2270424	>0.20
rs74761715	1	chr18:2537524-2571508	9.35e-06	ENSG00000101574	METTL4	0,89	TRUE	rs2677894	>0.20
rs9320160;rs9285413	1	chr6:96025419-96057333	3.14e-06	ENSG00000172469	MANEA	0,89	TRUE	rs9320497;rs7758062	>0.20
rs138556413;rs146902012;rs7589458;rs17406900	8	chr2:203499901-204400133	4.15e-16	ENSG00000138442	WDR12	0,89	TRUE	-	>0.20
rs28628524	1	chr3:165490692-165555260	2.23e-06	ENSG00000114200	BCHE	0,89	TRUE	-	>0.20
rs2074142	2	chr7:24612887-24809244	4.21e-06	ENSG00000105928	DFNA5	0,89	TRUE	rs2521770	>0.20
rs28711261	17	chr16:67282855-67840555	5.04e-08	ENSG00000102981	PARD6A	0,89	FALSE	rs8051587	>0.20
rs4907224;rs7563350;rs798202	15	chr2:95940201-97039583	1.63e-09	ENSG00000229689	-	0,89	FALSE	-	>0.20
rs8039034	1	chr15:78916461-78933587	4.65e-06	ENSG00000117971	CHRNB4	0,89	TRUE	-	>0.20
rs9923188	21	chr16:67840781-68482591	7.86e-07	ENSG00000141096	DPEP3	0,89	FALSE	rs255052	>0.20
rs28711261	17	chr16:67282855-67840555	5.04e-08	ENSG00000135740	SLC9A5	0,89	FALSE	-	>0.20
rs7618883;rs62261468;rs1134043;rs74433784;rs11547261;rs112911401	76	chr3:47603729-51421629	4.16e-08	ENSG00000145022	TCTA	0,89	TRUE	rs9881860	>0.20
rs72855624	4	chr17:79523915-79623607	4.64e-06	ENSG00000182612	TSPAN10	0,90	FALSE	-	>0.20
rs194869	1	chr20:57766075-57834168	7e-06	ENSG00000124203	ZNF831	0,90	TRUE	rs713555	>0.20
rs9835634;rs7633867;rs9864752	4	chr3:160473390-161090668	7.65e-08	ENSG00000169255	B3GALNT1	0,90	TRUE	rs16831981;rs12630250	>0.20
rs330918	3	chr8:8859657-9025646	5.06e-07	ENSG00000253426	-	0,90	FALSE	-	>0.20
rs10510859	1	chr3:59735036-61237133	1.16e-07	ENSG00000189283	FHIT	0,90	TRUE	rs2630167	>0.20
rs4907224;rs7563350;rs798202	15	chr2:95940201-97039583	1.63e-09	ENSG00000204685	-	0,90	FALSE	-	>0.20
rs7618883;rs62261468;rs1134043;rs74433784;rs11547261;rs112911401	76	chr3:47603729-51421629	4.16e-08	ENSG00000172053	QARS	0,90	FALSE	rs11706052	>0.20
rs2095178	1	chr9:77337411-77503010	6.14e-06	ENSG00000119121	TRPM6	0,90	TRUE	rs17060601	>0.20
rs34914463	14	chr17:7328935-7536701	2.41e-09	ENSG00000129214	SHBG	0,90	FALSE	-	>0.20
rs30266	1	chr5:104435174-104435799	7.45e-07	ENSG00000232159	RAB9BP1	0,90	TRUE	-	>0.20
rs7618883;rs62261468;rs1134043;rs74433784;rs11547261;rs112911401	76	chr3:47603729-51421629	4.16e-08	ENSG00000088538	DOCK3	0,91	FALSE	-	>0.20
rs9346074	1	chr6:68936864-69039791	9.69e-07	ENSG00000226497	-	0,91	TRUE	-	>0.20
rs1488938	4	chr4:56262124-56502865	5.29e-06	ENSG00000109255	NMU	0,91	TRUE	-	>0.20
rs4901261	1	chr14:52734431-52743442	1.74e-06	ENSG00000168229	PTGDR	0,91	TRUE	rs8004859;rs10129786	>0.20
rs73820676	1	chr4:33777969-34041515	2.07e-06	ENSG00000250954	-	0,91	TRUE	-	>0.20
rs11487328;rs2860846	13	chr1:173578700-174992561	1.7e-08	ENSG00000120333	MRPS14	0,91	FALSE	-	>0.20
rs7618883;rs62261468;rs1134043;rs74433784;rs11547261;rs112911401	76	chr3:47603729-51421629	4.16e-08	ENSG00000164062	APEH	0,91	FALSE	rs3197999	>0.20
rs11153082;rs77062342;rs4599655;rs118166502;rs7769734;rs2983898;rs6912572;rs2499788;rs9374022;rs139653201	3	chr6:96463860-97064512	7.26e-54	ENSG00000014123	UFL1	0,91	TRUE	rs2205754	>0.20
rs285746	1	chr15:93160673-93353114	1.7e-07	ENSG00000185442	FAM174B	0,91	FALSE	-	>0.20
rs783302	9	chr1:44171495-44497139	6.73e-08	ENSG00000132768	DPH2	0,91	FALSE	rs7161	>0.20
rs10146891	1	chr14:29252697-29254993	4.93e-06	ENSG00000257056	-	0,91	TRUE	-	>0.20
rs12947031	13	chr17:40610862-40897071	9.9e-07	ENSG00000184451	CCR10	0,91	FALSE	rs607795	>0.20
rs72855624	4	chr17:79523915-79623607	4.64e-06	ENSG00000185527	PDE6G	0,91	FALSE	rs7215539	>0.20
rs224823	3	chr5:81267844-81682796	6.33e-06	ENSG00000152348	ATG10	0,92	FALSE	rs11748868	>0.20
rs34623958	2	chr2:112973254-113097640	3.72e-07	ENSG00000144161	ZC3H8	0,92	FALSE	-	>0.20
rs1047891	1	chr2:211342406-211543831	5.43e-07	ENSG00000021826	CPS1	0,92	TRUE	-	>0.20
rs7618883;rs62261468;rs1134043;rs74433784;rs11547261;rs112911401	76	chr3:47603729-51421629	4.16e-08	ENSG00000225399	-	0,92	FALSE	-	>0.20
rs2470322	1	chr11:22835345-22851845	2e-06	ENSG00000198168	SVIP	0,92	TRUE	-	>0.20
rs1019990	1	chr18:44681413-44702745	1e-11	ENSG00000134049	IER3IP1	0,92	TRUE	rs10164040	>0.20
rs7932866;rs118012321;rs12419507;rs7944584	33	chr11:46299212-47870107	2.38e-09	ENSG00000175213	ZNF408	0,93	FALSE	-	>0.20
rs9923188	21	chr16:67840781-68482591	7.86e-07	ENSG00000141086	CTRL	0,93	FALSE	-	>0.20
rs6795209	4	chr3:88101094-88207118	1.23e-08	ENSG00000179021	C3orf38	0,93	FALSE	rs6551278;rs1051413	>0.20
rs4762452	3	chr12:95290831-95611258	1.18e-07	ENSG00000184752	NDUFA12	0,93	FALSE	rs835044	>0.20
rs7080473	1	chr10:5680830-5708768	3.98e-06	ENSG00000196372	ASB13	0,93	TRUE	rs4748052	>0.20
rs138556413;rs146902012;rs7589458;rs17406900	8	chr2:203499901-204400133	4.15e-16	ENSG00000119004	CYP20A1	0,93	FALSE	rs11687186	>0.20
rs28711261	17	chr16:67282855-67840555	5.04e-08	ENSG00000141098	GFOD2	0,93	FALSE	rs12927959	>0.20
rs224823	3	chr5:81267844-81682796	6.33e-06	ENSG00000205464	ATP6AP1L	0,93	TRUE	-	>0.20
rs11957829	2	chr5:121465208-121518353	1.58e-09	ENSG00000164185	ZNF474	0,93	FALSE	-	>0.20
rs4970936;rs6673178	7	chr1:150980896-151119104	2.11e-06	ENSG00000143443	C1orf56	0,93	FALSE	rs4970991	>0.20
rs12947031	13	chr17:40610862-40897071	9.9e-07	ENSG00000108788	MLX	0,93	FALSE	-	>0.20
rs566673	9	chr11:66313866-66496697	9.07e-09	ENSG00000258297	-	0,93	FALSE	-	>0.20
rs7156091	2	chr14:91336799-91691703	5.25e-06	ENSG00000133943	C14orf159	0,93	FALSE	-	>0.20
rs1605965	5	chr6:160592093-161087407	1.25e-06	ENSG00000256731	-	0,94	FALSE	-	>0.20
rs5763529	8	chr22:29901868-31521442	8.11e-07	ENSG00000184117	NIPSNAP1	0,94	FALSE	rs2530673	>0.20
rs1605965	5	chr6:160592093-161087407	1.25e-06	ENSG00000198670	LPA	0,94	FALSE	-	>0.20
rs12564507	3	chr1:42896000-43120335	2.12e-06	ENSG00000066185	ZMYND12	0,94	FALSE	rs12562251	>0.20
rs12947031	13	chr17:40610862-40897071	9.9e-07	ENSG00000068120	COASY	0,94	FALSE	rs12602084	>0.20
rs7618883;rs62261468;rs1134043;rs74433784;rs11547261;rs112911401	76	chr3:47603729-51421629	4.16e-08	ENSG00000145029	NICN1	0,94	FALSE	rs3870339	>0.20
rs2160875;rs187226015	9	chr12:4430371-4829268	2.72e-36	ENSG00000139180	NDUFA9	0,94	FALSE	-	>0.20
rs12787928	1	chr11:61664773-61687741	6.85e-09	ENSG00000167994	RAB3IL1	0,94	TRUE	rs174472	>0.20
rs13054099	7	chr22:41165634-41636938	6.46e-06	ENSG00000100372	SLC25A17	0,94	TRUE	rs80533	>0.20
rs34083318;rs1808382	4	chr19:39078281-39235114	6.42e-07	ENSG00000178982	EIF3K	0,94	FALSE	-	>0.20
rs10777902	1	chr12:98107190-98155637	1.25e-10	ENSG00000257501	-	0,94	TRUE	-	>0.20
rs1109151	14	chr22:41641615-42222303	5.64e-08	ENSG00000100418	PPPDE2	0,95	FALSE	-	>0.20
rs2301651	6	chr17:15848231-16229573	1.67e-06	ENSG00000227782	-	0,95	TRUE	-	>0.20
rs1109151	14	chr22:41641615-42222303	5.64e-08	ENSG00000100417	PMM1	0,95	FALSE	rs4822053	>0.20
rs566673	9	chr11:66313866-66496697	9.07e-09	ENSG00000182791	CCDC87	0,95	FALSE	-	>0.20
rs7618883;rs62261468;rs1134043;rs74433784;rs11547261;rs112911401	76	chr3:47603729-51421629	4.16e-08	ENSG00000178467	P4HTM	0,95	FALSE	-	>0.20
rs7618883;rs62261468;rs1134043;rs74433784;rs11547261;rs112911401	76	chr3:47603729-51421629	4.16e-08	ENSG00000221883	C3orf71	0,95	FALSE	-	>0.20
rs4907224;rs7563350;rs798202	15	chr2:95940201-97039583	1.63e-09	ENSG00000198885	ITPRIPL1	0,95	FALSE	rs7058;rs4907240	>0.20
rs4907224;rs7563350;rs798202	15	chr2:95940201-97039583	1.63e-09	ENSG00000115042	FAHD2A	0,95	FALSE	rs1364394	>0.20
rs11172113;rs7974618;rs34393552;rs56190972;rs57916742;rs35616842;rs3922405;rs3001428;rs62621200;rs78874207;rs17119494;rs11172074;rs34073963	23	chr12:57057127-57866045	1.38e-90	ENSG00000139547	RDH16	0,95	TRUE	-	>0.20
rs76927055	6	chr17:43100710-43247406	4.54e-06	ENSG00000181513	ACBD4	0,95	FALSE	rs1906342	>0.20
rs28711261	17	chr16:67282855-67840555	5.04e-08	ENSG00000159761	C16orf86	0,95	FALSE	-	>0.20
rs2224123	6	chr14:24734744-24804299	1.65e-06	ENSG00000157379	DHRS1	0,95	FALSE	rs10134537	>0.20
rs4283106	1	chr13:62897790-62902966	3.85e-06	ENSG00000229307	LINC00459	0,95	TRUE	-	>0.20
rs9923188	21	chr16:67840781-68482591	7.86e-07	ENSG00000102904	TSNAXIP1	0,95	FALSE	-	>0.20
rs76899991	3	chr19:5823818-5839742	2.88e-07	ENSG00000156413	FUT6	0,96	FALSE	-	>0.20
rs10150336	3	chr14:37147636-38021566	5.41e-06	ENSG00000258708	-	0,96	TRUE	-	>0.20
rs10433550	6	chr3:52568029-52804965	3.26e-06	ENSG00000168273	C3orf78	0,96	FALSE	-	>0.20
rs9923188	21	chr16:67840781-68482591	7.86e-07	ENSG00000167261	DPEP2	0,96	FALSE	rs2285912	>0.20
rs11172113;rs7974618;rs34393552;rs56190972;rs57916742;rs35616842;rs3922405;rs3001428;rs62621200;rs78874207;rs17119494;rs11172074;rs34073963	23	chr12:57057127-57866045	1.38e-90	ENSG00000170426	SDR9C7	0,96	TRUE	-	>0.20
rs10399665;rs72636929	2	chr1:8377886-8877702	2.19e-07	ENSG00000162426	SLC45A1	0,96	TRUE	-	>0.20
rs11172113;rs7974618;rs34393552;rs56190972;rs57916742;rs35616842;rs3922405;rs3001428;rs62621200;rs78874207;rs17119494;rs11172074;rs34073963	23	chr12:57057127-57866045	1.38e-90	ENSG00000139269	INHBE	0,96	FALSE	rs11172247	>0.20
rs6693567;rs151254127	11	chr1:150254953-150602088	1.25e-13	ENSG00000248003	-	0,96	FALSE	-	>0.20
rs12574882	2	chr11:9160372-9336327	4.1e-06	ENSG00000166471	TMEM41B	0,96	TRUE	-	>0.20
rs3124819	5	chr1:186282954-186649559	1.12e-06	ENSG00000228238	-	0,96	FALSE	-	>0.20
rs9923188	21	chr16:67840781-68482591	7.86e-07	ENSG00000205220	PSMB10	0,96	FALSE	rs3785100	>0.20
rs616060;rs6134000	2	chr20:10415951-10654608	4.04e-10	ENSG00000149346	C20orf94	0,96	FALSE	rs6032881	>0.20
rs11541192	4	chr19:49340355-49426528	7.39e-07	ENSG00000104804	TULP2	0,96	FALSE	rs3810180	>0.20
rs9446680	1	chr6:73331520-73908574	5.26e-08	ENSG00000185760	KCNQ5	0,96	TRUE	-	>0.20
rs783302	9	chr1:44171495-44497139	6.73e-08	ENSG00000159214	CCDC24	0,96	FALSE	rs12738136	>0.20
rs2274224;rs12416196;rs61888680;rs4130131;rs117826602	9	chr10:95753746-96829254	3.28e-26	ENSG00000138109	CYP2C9	0,96	TRUE	-	>0.20
rs9349379;rs62386823;rs6930415;rs10456561;rs75903935;rs74857960	1	chr6:12717893-13288645	1.41e-47	ENSG00000112137	PHACTR1	0,96	TRUE	rs202029	>0.20
rs9923188	21	chr16:67840781-68482591	7.86e-07	ENSG00000103066	PLA2G15	0,96	FALSE	rs7672	>0.20
rs10898622	1	chr11:86748886-87034756	6.91e-06	ENSG00000166575	TMEM135	0,97	TRUE	rs10792942	>0.20
rs7932866;rs118012321;rs12419507;rs7944584	33	chr11:46299212-47870107	2.38e-09	ENSG00000165923	AGBL2	0,97	FALSE	-	>0.20
rs2461617	1	chr7:69061133-69062434	1.55e-06	ENSG00000234215	-	0,97	TRUE	-	>0.20
rs199995569	7	chr15:83424114-83876321	8.87e-06	ENSG00000169609	C15orf40	0,97	FALSE	rs6603038	>0.20
rs77505915	3	chr16:75327608-75529282	4.76e-14	ENSG00000166822	TMEM170A	0,97	FALSE	rs8044442	>0.20
rs566673	9	chr11:66313866-66496697	9.07e-09	ENSG00000173992	CCS	0,97	FALSE	rs692892;rs486584	>0.20
rs1472662	4	chr1:39546988-40011859	1.75e-08	ENSG00000182109	-	0,97	FALSE	-	>0.20
rs4923910	3	chr15:41952610-42186275	1.58e-06	ENSG00000137877	SPTBN5	0,97	FALSE	rs1672461	>0.20
rs7743550	1	chr6:142379467-142409936	2.81e-06	ENSG00000135577	NMBR	0,97	TRUE	-	>0.20
rs11578492	1	chr1:60452941-60539442	6.25e-09	ENSG00000162598	C1orf87	0,97	TRUE	rs7415657	>0.20
rs2160875;rs187226015	9	chr12:4430371-4829268	2.72e-36	ENSG00000255474	-	0,97	FALSE	-	>0.20
rs6568677	4	chr6:111580551-111927481	2.09e-08	ENSG00000231889	TRAF3IP2-AS1	0,97	TRUE	-	>0.20
rs7932866;rs118012321;rs12419507;rs7944584	33	chr11:46299212-47870107	2.38e-09	ENSG00000180210	F2	0,97	FALSE	-	>0.20
rs11487328;rs2860846	13	chr1:173578700-174992561	1.7e-08	ENSG00000117601	SERPINC1	0,98	FALSE	rs10127823	>0.20
rs2301651	6	chr17:15848231-16229573	1.67e-06	ENSG00000108474	PIGL	0,98	FALSE	rs9890539	>0.20
rs4907224;rs7563350;rs798202	15	chr2:95940201-97039583	1.63e-09	ENSG00000232931	LINC00342	0,98	TRUE	-	>0.20
rs72855624	4	chr17:79523915-79623607	4.64e-06	ENSG00000246747	-	0,98	FALSE	-	>0.20
rs12564507	3	chr1:42896000-43120335	2.12e-06	ENSG00000186409	CCDC30	0,98	FALSE	rs17379185	>0.20
rs12598836	5	chr16:4404543-4588816	2.21e-10	ENSG00000103415	HMOX2	0,98	FALSE	-	>0.20
rs543874	2	chr1:177893091-177995366	1.28e-07	ENSG00000120341	-	0,98	FALSE	-	>0.20
rs78600552	8	chr9:34551430-34691274	5.06e-06	ENSG00000237159	-	0,98	FALSE	-	>0.20
rs4645215	7	chr4:103552660-104006986	9.52e-08	ENSG00000109323	MANBA	0,98	FALSE	rs3733202	>0.20
rs10876866	4	chr12:56390964-56509935	4.33e-06	ENSG00000139531	SUOX	0,98	FALSE	-	>0.20
rs7932866;rs118012321;rs12419507;rs7944584	33	chr11:46299212-47870107	2.38e-09	ENSG00000213619	NDUFS3	0,98	FALSE	-	>0.20
rs7932866;rs118012321;rs12419507;rs7944584	33	chr11:46299212-47870107	2.38e-09	ENSG00000109919	MTCH2	0,98	TRUE	rs2242081	>0.20
rs12129035	4	chr1:10092890-10480233	8.54e-06	ENSG00000142657	PGD	0,98	FALSE	-	>0.20
rs34914463	14	chr17:7328935-7536701	2.41e-09	ENSG00000129255	MPDU1	0,98	FALSE	rs8069501	>0.20
rs1605965	5	chr6:160592093-161087407	1.25e-06	ENSG00000213071	LPAL2	0,98	FALSE	rs415317	>0.20
rs12767696	5	chr10:74092588-74714536	5.33e-08	ENSG00000138308	PLA2G12B	0,98	FALSE	-	>0.20
rs9383843	7	chr6:149887410-150219238	1.35e-09	ENSG00000164520	RAET1E	0,98	FALSE	-	>0.20
rs112838497	1	chr2:77213091-77236917	9.68e-06	ENSG00000234653	-	0,98	TRUE	-	>0.20
rs2274224;rs12416196;rs61888680;rs4130131;rs117826602	9	chr10:95753746-96829254	3.28e-26	ENSG00000165841	CYP2C19	0,98	FALSE	-	>0.20
rs2915828	3	chr5:151121877-151304403	1.43e-07	ENSG00000177556	ATOX1	0,98	FALSE	rs7719617	>0.20
rs148167172	1	chr1:71868625-72748417	7.83e-06	ENSG00000172260	NEGR1	0,98	FALSE	-	>0.20
rs12540791	1	chr7:71244476-71912148	3.37e-06	ENSG00000183166	CALN1	0,98	FALSE	rs10244344	>0.20
rs7932866;rs118012321;rs12419507;rs7944584	33	chr11:46299212-47870107	2.38e-09	ENSG00000110536	PTPMT1	0,98	FALSE	-	>0.20
rs11487328;rs2860846	13	chr1:173578700-174992561	1.7e-08	ENSG00000203737	GPR52	0,98	TRUE	-	>0.20
rs7618883;rs62261468;rs1134043;rs74433784;rs11547261;rs112911401	76	chr3:47603729-51421629	4.16e-08	ENSG00000173421	CCDC36	0,98	FALSE	rs1134043	>0.20
rs74182632	11	chr19:19322782-19754455	1.43e-08	ENSG00000213996	TM6SF2	0,98	TRUE	-	>0.20
rs5763529	8	chr22:29901868-31521442	8.11e-07	ENSG00000184076	UQCR10	0,99	FALSE	rs140143	>0.20
rs1322045	10	chr9:35696945-35854844	5.83e-07	ENSG00000137133	HINT2	0,99	FALSE	-	>0.20
rs68002561	6	chr1:149856010-149982686	3.61e-10	ENSG00000178096	BOLA1	0,99	FALSE	-	>0.20
rs1322045	10	chr9:35696945-35854844	5.83e-07	ENSG00000107175	CREB3	0,99	FALSE	-	>0.20
rs2274224;rs12416196;rs61888680;rs4130131;rs117826602	9	chr10:95753746-96829254	3.28e-26	ENSG00000108242	CYP2C18	0,99	FALSE	-	>0.20
rs7618883;rs62261468;rs1134043;rs74433784;rs11547261;rs112911401	76	chr3:47603729-51421629	4.16e-08	ENSG00000114395	CYB561D2	0,99	FALSE	-	>0.20
rs10761739	3	chr10:64893050-65384883	2.08e-07	ENSG00000148572	NRBF2	0,99	FALSE	-	>0.20
rs28672836	1	chr19:19287712-19303400	7.43e-06	ENSG00000254901	MEF2BNB	0,99	FALSE	-	>0.20
rs6743710	2	chr2:11295324-11488456	7.59e-07	ENSG00000162976	PQLC3	0,99	FALSE	rs10495579	>0.20
rs116809262	2	chr1:113554309-113669822	3.53e-06	ENSG00000238198	-	0,99	FALSE	-	>0.20
rs895219;rs7589308	1	chr2:145425534-145940216	3.74e-11	ENSG00000226674	-	0,99	TRUE	-	>0.20
rs41273118;rs10456100;rs2561401;rs4711580;rs115509939	4	chr6:38683117-39197226	9.16e-19	ENSG00000124721	DNAH8	0,99	FALSE	-	>0.20
rs1267059	2	chr2:161993419-162111154	9.53e-06	ENSG00000235724	-	0,99	FALSE	-	>0.20
rs28711261	17	chr16:67282855-67840555	5.04e-08	ENSG00000159708	LRRC36	0,99	FALSE	-	>0.20
rs9923188	21	chr16:67840781-68482591	7.86e-07	ENSG00000167264	DUS2L	0,99	FALSE	rs6499163	>0.20
rs7618883;rs62261468;rs1134043;rs74433784;rs11547261;rs112911401	76	chr3:47603729-51421629	4.16e-08	ENSG00000226913	BSN-AS2	0,99	FALSE	-	>0.20
rs4463622;rs12755164	1	chr1:73771853-73820934	1.29e-12	ENSG00000233973	-	0,99	TRUE	-	>0.20
rs2224123	6	chr14:24734744-24804299	1.65e-06	ENSG00000136305	CIDEB	0,99	FALSE	-	>0.20
rs7569925;rs4674179	1	chr2:218148742-218621316	1.33e-07	ENSG00000231672	DIRC3	0,99	TRUE	-	>0.20
rs2326960	1	chr20:7863628-7921121	8.22e-06	ENSG00000101323	HAO1	0,99	TRUE	-	>0.20
rs2274224;rs12416196;rs61888680;rs4130131;rs117826602	9	chr10:95753746-96829254	3.28e-26	ENSG00000138115	CYP2C8	1,00	FALSE	rs686016	>0.20
rs7618883;rs62261468;rs1134043;rs74433784;rs11547261;rs112911401	76	chr3:47603729-51421629	4.16e-08	ENSG00000145020	AMT	1,00	FALSE	rs1568661	>0.20
rs1109151	14	chr22:41641615-42222303	5.64e-08	ENSG00000100147	CCDC134	1,00	FALSE	rs9607821	>0.20
rs10894756;rs76043546	1	chr11:133710526-133715433	2.83e-08	ENSG00000166118	SPATA19	1,00	TRUE	rs329688	>0.20
rs58864376	3	chr7:138915102-139108198	7.39e-06	ENSG00000214117	-	1,00	FALSE	-	>0.20
rs34036350	1	chr6:140175987-140181288	5.5e-07	ENSG00000231426	-	1,00	TRUE	-	>0.20
rs6568677	4	chr6:111580551-111927481	2.09e-08	ENSG00000173214	KIAA1919	1,00	FALSE	-	>0.20
rs625686	5	chr22:20004537-20135530	8.26e-09	ENSG00000183597	C22orf25	1,00	FALSE	-	>0.20
rs12564507	3	chr1:42896000-43120335	2.12e-06	ENSG00000127125	PPCS	1,00	FALSE	rs7529295	>0.20
rs6693567;rs151254127	11	chr1:150254953-150602088	1.25e-13	ENSG00000187145	MRPS21	1,00	FALSE	-	>0.20
rs783302	9	chr1:44171495-44497139	6.73e-08	ENSG00000117410	ATP6V0B	1,00	FALSE	rs2428955;rs2486013	>0.20
rs11172113;rs7974618;rs34393552;rs56190972;rs57916742;rs35616842;rs3922405;rs3001428;rs62621200;rs78874207;rs17119494;rs11172074;rs34073963	23	chr12:57057127-57866045	1.38e-90	ENSG00000025423	HSD17B6	1,00	FALSE	-	>0.20
rs3124819	5	chr1:186282954-186649559	1.12e-06	ENSG00000157181	C1orf27	1,00	FALSE	-	>0.20
rs10433550	6	chr3:52568029-52804965	3.26e-06	ENSG00000114902	SPCS1	1,00	FALSE	rs998909	>0.20
rs77347777	1	chr3:52846991-52865495	1.18e-06	ENSG00000055955	ITIH4	1,00	TRUE	rs17331178	>0.20
rs11957829	2	chr5:121465208-121518353	1.58e-09	ENSG00000250803	-	1,00	TRUE	-	>0.20

### Sheet: Supplementary Table 14d
Supplementary Table 14d: Results from DEPICT tissue enrichment analysis using migraine associated variants and LD reference data from the UK Biobank and a clumping p-value of 5-e8.
MeSH term	Name	MeSH first level term	MeSH second level term	Nominal P value	False discovery rate	Tissue-specific expression Z score gene 1	Tissue-specific expression Z score gene 2	Tissue-specific expression Z score gene 3	Tissue-specific expression Z score gene 4	Tissue-specific expression Z score gene 5	Tissue-specific expression Z score gene 6	Tissue-specific expression Z score gene 7	Tissue-specific expression Z score gene 8	Tissue-specific expression Z score gene 9	Tissue-specific expression Z score gene 10
A02.165	Cartilage	Musculoskeletal System	Cartilage	7,62e-04	>=0.20	CILP2 (10,8)	SPATA19 (9,0)	FZD9 (7,3)	NGF (6,3)	TNN (5,6)	NDUFA4L2 (4,1)	TTLL5 (4,1)	TRAF3IP2 (3,9)	TGFB3 (3,7)	RBM4 (2,9)
A03.556.500.760.464	Parotid Gland	Digestive System	Gastrointestinal Tract	2,51e-03	>=0.20	TSSK6 (3,7)	NCOR2 (3,0)	CORO7 (2,9)	NXPH4 (2,7)	NMRAL1 (2,5)	TGFB3 (2,5)	ZNF408 (2,4)	FAHD2A (2,4)	ENSG00000232170 (2,4)	ZNF462 (2,3)
A03.556.500.760	Salivary Glands	Digestive System	Gastrointestinal Tract	3,00e-03	>=0.20	TSSK6 (3,5)	NCOR2 (2,9)	CORO7 (2,7)	FAHD2A (2,6)	NXPH4 (2,5)	NMRAL1 (2,4)	ZNF408 (2,4)	TGFB3 (2,3)	ZNF462 (2,3)	TNFSF12 (2,2)
A03.556.875.875	Stomach	Digestive System	Gastrointestinal Tract	6,38e-03	>=0.20	FAM101A (3,9)	MRVI1 (2,3)	HOXB3 (2,1)	TJP2 (2,0)	KCNK5 (1,9)	MTMR11 (1,9)	CYP2C18 (1,8)	TMEM51 (1,7)	HMGXB3 (1,7)	HOXB5 (1,6)
A03.556.875	Upper Gastrointestinal Tract	Digestive System	Gastrointestinal Tract	7,76e-03	>=0.20	FAM101A (3,0)	TJP2 (2,1)	MRVI1 (2,0)	CYP2C18 (2,0)	HOXB3 (1,8)	MTMR11 (1,8)	ONECUT2 (1,5)	HMGXB3 (1,4)	TMEM51 (1,4)	KCNK5 (1,4)
A05.360.319.679	Uterus	Urogenital System	Genitalia	0,02	>=0.20	HOXD10 (3,3)	HOXD9 (2,5)	HOXB5 (2,4)	HOXB6 (2,3)	REV3L (2,1)	EYA2 (2,0)	HOXD4 (1,8)	HOXB3 (1,7)	MPPED2 (1,7)	ENSG00000175892 (1,7)
A05.360.319	Genitalia Female	Urogenital System	Genitalia	0,02	>=0.20	HOXD3 (2,3)	HOXD4 (2,1)	ENSG00000226363 (1,8)	HOXD9 (1,7)	EYA2 (1,7)	ENSG00000229689 (1,5)	HOXB6 (1,5)	HOXD10 (1,5)	MPPED2 (1,5)	ENSG00000175892 (1,5)
A03.556.124.684	Intestine Small	Digestive System	Gastrointestinal Tract	0,02	>=0.20	TM6SF2 (4,3)	MYO1A (4,0)	MUC13 (2,8)	KCNK5 (2,0)	MTMR11 (1,9)	SERPINA1 (1,8)	CYP2C18 (1,7)	CSF1R (1,2)	SHBG (1,1)	HIC1 (1,0)
A05.360.319.679.256	Cervix Uteri	Urogenital System	Genitalia	0,02	>=0.20	ENSG00000226363 (2,2)	HOXD10 (1,8)	LINC00472 (1,7)	DHX36 (1,5)	RBBP8 (1,4)	RNF213 (1,3)	ONECUT2 (1,3)	TJP2 (1,3)	NDUFA4L2 (1,3)	HOXD9 (1,2)
A05.360.319.679.490	Endometrium	Urogenital System	Genitalia	0,02	>=0.20	HOXD10 (3,6)	HOXB6 (3,1)	HOXB5 (3,0)	EYA2 (2,8)	REV3L (2,6)	HOXD9 (2,4)	HOXB3 (2,1)	SLC26A2 (2,1)	MPPED2 (2,1)	TRAF3IP2 (2,0)
A07.231.114	Arteries	Cardiovascular System	Blood Vessels	0,02	>=0.20	PRDM16 (2,5)	FHL5 (2,4)	TGFB3 (2,3)	MTMR11 (1,9)	LINC00310 (1,8)	ARHGAP1 (1,8)	SLC39A13 (1,7)	TNFSF12 (1,7)	JAG1 (1,5)	CCDC87 (1,5)
A05.360	Genitalia	Urogenital System	Genitalia	0,03	>=0.20	HOXD3 (2,0)	HOXD9 (1,9)	HOXD10 (1,6)	HOXD4 (1,5)	TIGD6 (1,5)	EYA2 (1,5)	MPPED2 (1,5)	ENSG00000226363 (1,4)	TRPM8 (1,3)	ENSG00000175892 (1,3)
A06.407	Endocrine Glands	Endocrine System	Endocrine Glands	0,03	>=0.20	HOXD3 (2,7)	ENSG00000229689 (2,1)	ENSG00000226363 (2,0)	HOXD4 (2,0)	HOXD1 (1,6)	ENSG00000175892 (1,4)	KIAA0754 (1,3)	MPPED2 (1,2)	C6orf170 (1,2)	ENSG00000224189 (1,1)
A03.556.875.500	Esophagus	Digestive System	Gastrointestinal Tract	0,03	>=0.20	CYP2C18 (2,5)	TJP2 (2,4)	ECM1 (2,1)	ONECUT2 (2,0)	MTMR11 (2,0)	MRVI1 (1,8)	ZMYND8 (1,7)	RAET1E (1,7)	HOXB3 (1,5)	MUC13 (1,4)
A05.810.890	Urinary Bladder	Urogenital System	Urinary Tract	0,03	>=0.20	HEATR7B1 (3,7)	ENSG00000226363 (2,1)	TAC3 (1,9)	TMEM51 (1,7)	TJP2 (1,5)	ENSG00000257612 (1,5)	HOXB3 (1,5)	DHX36 (1,4)	EIF4A1 (1,4)	ENSG00000236772 (1,4)
A05.360.319.114	Adnexa Uteri	Urogenital System	Genitalia	0,04	>=0.20	HOXD3 (3,3)	ENSG00000229689 (2,7)	ENSG00000226363 (2,6)	HOXD4 (2,4)	HOXD1 (2,3)	ENSG00000224189 (1,6)	KIAA0754 (1,6)	EYA2 (1,5)	MPPED2 (1,4)	ENSG00000175892 (1,4)
A05.360.319.114.630	Ovary	Urogenital System	Genitalia	0,04	>=0.20	HOXD3 (3,3)	ENSG00000229689 (2,7)	ENSG00000226363 (2,6)	HOXD4 (2,4)	HOXD1 (2,3)	ENSG00000224189 (1,6)	KIAA0754 (1,6)	EYA2 (1,5)	ENSG00000175892 (1,4)	MPPED2 (1,4)
A06.407.312	Gonads	Endocrine System	Endocrine Glands	0,05	>=0.20	HOXD3 (3,4)	ENSG00000226363 (2,5)	ENSG00000229689 (2,5)	HOXD4 (2,4)	HOXD1 (2,2)	ENSG00000175892 (1,6)	ENSG00000224189 (1,6)	KIAA0754 (1,5)	EYA2 (1,5)	MPPED2 (1,4)
A05.360.319.114.373	Fallopian Tubes	Urogenital System	Genitalia	0,05	>=0.20	HOXD3 (4,5)	ENSG00000229689 (3,7)	HOXD1 (3,3)	HOXD4 (3,1)	ENSG00000226363 (2,9)	KIAA0754 (2,3)	EYA2 (2,2)	ENSG00000224189 (2,1)	MPPED2 (2,0)	MYO3B (1,8)
A06.407.900	Thyroid Gland	Endocrine System	Endocrine Glands	0,06	>=0.20	ENSG00000257501 (4,6)	CALCB (3,3)	PRDM16 (2,9)	SYCP1 (2,9)	TLK2 (2,3)	KIAA0754 (2,2)	C10orf140 (2,0)	ENSG00000229689 (2,0)	TTLL5 (1,9)	LINC00472 (1,9)
A03.556.124.526.767	Rectum	Digestive System	Gastrointestinal Tract	0,06	>=0.20	MUC13 (3,6)	MYO1A (3,2)	MTMR11 (2,4)	FAM101A (1,8)	ENSG00000236772 (1,8)	KCNK5 (1,7)	HOXB5 (1,7)	FAM108C1 (1,7)	SLC26A2 (1,6)	TJP2 (1,6)
A03.556.249.124	Ileum	Digestive System	Gastrointestinal Tract	0,07	>=0.20	TM6SF2 (7,0)	MYO1A (6,2)	MUC13 (4,3)	MTMR11 (3,1)	CYP2C18 (2,9)	SERPINA1 (2,8)	KCNK5 (2,6)	HIC1 (2,3)	FAM101A (1,9)	FAM108C1 (1,8)
A10.615.789	Serous Membrane	Tissues	Membranes	0,07	>=0.20	CILP2 (1,4)	MPPED2 (1,4)	HOXB3 (1,4)	HOXD4 (1,3)	CCDC51 (1,3)	KIAA0754 (1,3)	NFIB (1,2)	EYA2 (1,2)	MRC2 (1,2)	CSF1R (1,1)
A05.810	Urinary Tract	Urogenital System	Urinary Tract	0,08	>=0.20	LINC00472 (3,8)	HOXD4 (2,9)	HOXD8 (2,9)	HOXD10 (2,7)	TSPAN12 (2,4)	HOXD9 (2,2)	KCNK5 (2,2)	HOXD3 (2,1)	ENSG00000226674 (2,1)	NDUFA4L2 (1,6)
A05.810.453.324	Kidney Cortex	Urogenital System	Urinary Tract	0,09	>=0.20	ENSG00000235584 (11,7)	FAM101A (5,3)	C7orf10 (4,2)	HOXD10 (4,1)	CCDC51 (3,1)	HOXD4 (3,1)	ENSG00000229689 (2,9)	KIAA1919 (2,9)	ENSG00000237380 (2,6)	HOXB6 (2,4)
A05.810.453	Kidney	Urogenital System	Urinary Tract	0,09	>=0.20	LINC00472 (4,1)	HOXD4 (3,1)	HOXD8 (3,1)	HOXD10 (2,8)	TSPAN12 (2,6)	KCNK5 (2,3)	ENSG00000226674 (2,3)	HOXD9 (2,3)	HOXD3 (2,3)	ENSG00000175892 (1,8)
A06.407.071	Adrenal Glands	Endocrine System	Endocrine Glands	0,10	>=0.20	AS3MT (5,3)	SLC26A2 (2,8)	CIAO1 (2,6)	SAT2 (2,6)	FGF11 (2,3)	CNNM2 (2,3)	TSPAN12 (2,1)	ZMYND8 (2,0)	C7orf10 (1,9)	CHRNB1 (1,8)
A09.371	Eye	Sense Organs	Eye	0,11	>=0.20	ENSG00000226674 (6,4)	TBC1D16 (5,2)	TIGD6 (2,1)	ARFGAP2 (2,1)	CCS (1,9)	RBM4B (1,7)	CCDC51 (1,7)	CTSF (1,5)	NMRAL1 (1,4)	IER3IP1 (1,3)
A05.360.490.690	Ovum	Urogenital System	Genitalia	0,11	>=0.20	TRAF3IP2 (4,0)	HPSE2 (3,0)	LINGO2 (2,6)	HOXD10 (2,5)	C1orf87 (2,4)	REV3L (2,3)	TSPAN12 (2,3)	TBC1D16 (2,2)	PLA2G4A (2,0)	ENSG00000233101 (1,9)
A11.497.497.600	Oocytes	Cells	Germ Cells	0,11	>=0.20	TRAF3IP2 (4,0)	HPSE2 (3,0)	LINGO2 (2,6)	HOXD10 (2,5)	C1orf87 (2,4)	REV3L (2,3)	TSPAN12 (2,3)	TBC1D16 (2,2)	PLA2G4A (2,0)	ENSG00000233101 (1,9)
A05.360.490	Germ Cells	Urogenital System	Genitalia	0,12	>=0.20	TRAF3IP2 (3,6)	C17orf74 (3,4)	HPSE2 (2,7)	ENSG00000250803 (2,5)	LINGO2 (2,3)	HOXD10 (2,3)	C1orf87 (2,2)	TSPAN12 (2,1)	TBC1D16 (2,1)	REV3L (2,1)
A05.360.319.679.690	Myometrium	Urogenital System	Genitalia	0,12	>=0.20	HOXD10 (5,6)	HOXD9 (5,3)	ENSG00000175892 (5,1)	TSPAN2 (4,2)	HOXD4 (4,1)	FHL5 (3,9)	HOXD3 (3,4)	REV3L (3,2)	LINGO2 (3,0)	MRVI1 (2,8)
A06.407.071.140	Adrenal Cortex	Endocrine System	Endocrine Glands	0,13	>=0.20	AS3MT (5,7)	SLC26A2 (3,5)	SAT2 (2,9)	CIAO1 (2,8)	FGF11 (2,5)	ZMYND8 (2,5)	CNNM2 (2,5)	TSPAN12 (2,4)	C7orf10 (2,2)	ZCCHC14 (2,2)
A03.556.249.249.209	Cecum	Digestive System	Gastrointestinal Tract	0,13	>=0.20	MUC13 (3,7)	MYO1A (3,1)	HOXB5 (2,2)	MTMR11 (2,2)	HOXB6 (2,2)	HOXB3 (1,8)	CALCB (1,8)	FAM108C1 (1,7)	TJP2 (1,5)	TAC3 (1,5)
A07.541.510.110	Aortic Valve	Cardiovascular System	Heart	0,14	>=0.20	ENSG00000226674 (5,4)	PDZRN4 (4,4)	CHST6 (3,2)	SSBP2 (2,8)	ENSG00000227410 (2,5)	TNN (2,5)	RAPH1 (2,3)	PLCE1 (2,2)	LINC00342 (2,1)	NFIB (2,0)
A07.541.510	Heart Valves	Cardiovascular System	Heart	0,14	>=0.20	ENSG00000226674 (5,4)	PDZRN4 (4,4)	CHST6 (3,2)	SSBP2 (2,8)	ENSG00000227410 (2,5)	TNN (2,5)	RAPH1 (2,3)	PLCE1 (2,2)	LINC00342 (2,1)	NFIB (2,0)
A10.336	Exocrine Glands	Tissues	Exocrine Glands	0,14	>=0.20	TRPM8 (7,4)	TIGD6 (5,5)	ARHGEF26 (3,9)	ENSG00000233728 (3,9)	ASTN2 (3,2)	PDZRN4 (2,8)	HIST2H2BE (2,5)	HOXD9 (2,4)	LINC00472 (2,3)	HOXD10 (2,0)
A07.231	Blood Vessels	Cardiovascular System	Blood Vessels	0,14	>=0.20	ENSG00000226363 (2,7)	ENSG00000224189 (2,4)	TGFBR2 (2,3)	SLC39A13 (2,2)	HOXD1 (2,1)	HIC1 (2,1)	PLA2G4A (2,1)	HMOX2 (1,9)	TGFB1 (1,8)	SENP3 (1,7)
A11.872.653	Neural Stem Cells	Cells	Stem Cells	0,15	>=0.20	NAB2 (3,9)	NCAN (3,9)	KIF26B (3,7)	PRDM16 (3,3)	RBM4B (3,3)	POLR2A (3,2)	MANEAL (3,2)	SENP3 (3,2)	LRP4 (2,8)	TLK2 (2,7)
A02.835.583.443.800	Synovial Membrane	Musculoskeletal System	Skeleton	0,17	>=0.20	ZCCHC14 (3,5)	HIC1 (2,8)	TBC1D12 (2,6)	LINC00472 (2,4)	TGFBR3 (2,1)	DLST (2,0)	NGF (1,9)	C6orf170 (1,9)	ARHGAP1 (1,9)	ECM1 (1,9)
A02.835.583	Joints	Musculoskeletal System	Skeleton	0,17	>=0.20	ZCCHC14 (3,5)	HIC1 (2,8)	TBC1D12 (2,6)	LINC00472 (2,4)	TGFBR3 (2,1)	DLST (2,0)	NGF (1,9)	C6orf170 (1,9)	ARHGAP1 (1,9)	ECM1 (1,9)
A02.835.583.443	Joint Capsule	Musculoskeletal System	Skeleton	0,17	>=0.20	ZCCHC14 (3,5)	HIC1 (2,8)	TBC1D12 (2,6)	LINC00472 (2,4)	TGFBR3 (2,1)	DLST (2,0)	NGF (1,9)	C6orf170 (1,9)	ARHGAP1 (1,9)	ECM1 (1,9)
A11.872.580	Mesenchymal Stem Cells	Cells	Stem Cells	0,17	>=0.20	TRIM32 (2,9)	ENSG00000237380 (2,9)	PRDM16 (2,9)	C7orf10 (2,6)	ENSG00000204685 (2,5)	LINC00472 (2,5)	NGF (2,3)	HOXD8 (2,1)	ENSG00000175892 (2,1)	SLC39A13 (2,0)
A10.336.707	Prostate	Tissues	Exocrine Glands	0,17	>=0.20	TRPM8 (8,0)	TIGD6 (6,0)	ARHGEF26 (4,2)	ENSG00000233728 (4,1)	ASTN2 (3,4)	PDZRN4 (3,1)	HIST2H2BE (2,8)	HOXD9 (2,6)	LINC00472 (2,5)	HOXD10 (2,2)
A03.556.249	Lower Gastrointestinal Tract	Digestive System	Gastrointestinal Tract	0,17	>=0.20	MUC13 (3,5)	MYO1A (3,2)	MTMR11 (2,4)	HOXB5 (2,1)	HOXB6 (1,9)	FAM108C1 (1,8)	KCNK5 (1,6)	HOXB3 (1,6)	FAM101A (1,5)	SLC26A2 (1,5)
A08.186.211.730.885.287.249.487	Corpus Striatum	Nervous System	Central Nervous System	0,18	>=0.20	CADM2-AS1 (8,2)	POLR2A (6,1)	OTUD7B (6,1)	FUT9 (5,8)	HPSE2 (5,2)	BAZ1B (4,5)	C14orf37 (4,3)	ENSG00000224189 (4,2)	CADM2 (4,2)	TBC1D12 (4,1)
A03.734	Pancreas	Digestive System	Pancreas	0,19	>=0.20	ONECUT2 (2,9)	PLCE1 (1,6)	SERPINA1 (1,3)	NBEAL1 (1,3)	FHL5 (1,3)	ENSG00000257621 (1,2)	TMEM51 (1,2)	TJP2 (1,2)	PRDM16 (1,1)	MUC13 (1,1)
A03.556.249.249	Intestine Large	Digestive System	Gastrointestinal Tract	0,19	>=0.20	MUC13 (3,5)	MYO1A (3,1)	MTMR11 (2,4)	HOXB5 (2,1)	HOXB6 (1,9)	FAM108C1 (1,8)	HOXB3 (1,6)	KCNK5 (1,6)	SLC26A2 (1,5)	FAM101A (1,5)
A03.556.124	Intestines	Digestive System	Gastrointestinal Tract	0,20	>=0.20	MUC13 (3,6)	MYO1A (3,5)	MTMR11 (2,5)	HOXB5 (2,0)	FAM108C1 (1,8)	HOXB6 (1,8)	FAM101A (1,7)	SLC26A2 (1,7)	KCNK5 (1,7)	HOXB3 (1,5)
A03.556.249.249.356	Colon	Digestive System	Gastrointestinal Tract	0,21	>=0.20	MUC13 (3,5)	MYO1A (3,1)	MTMR11 (2,4)	HOXB5 (2,2)	HOXB6 (2,0)	FAM108C1 (1,8)	HOXB3 (1,6)	KCNK5 (1,5)	SLC26A2 (1,5)	FAM101A (1,5)
A03.556.249.249.356.668	Colon Sigmoid	Digestive System	Gastrointestinal Tract	0,21	>=0.20	MUC13 (3,5)	MYO1A (3,5)	MTMR11 (3,1)	FAM101A (2,5)	SLC26A2 (2,5)	HOXB5 (2,3)	ENSG00000233101 (2,0)	KCNK5 (1,9)	FAM108C1 (1,7)	HOXB6 (1,7)
A10.690.467	Muscle Smooth	Tissues	Muscles	0,21	>=0.20	SLC39A13 (2,8)	C7orf10 (2,5)	CREB3L1 (2,2)	MRVI1 (2,0)	INPP5A (2,0)	NXPH4 (2,0)	ARHGAP1 (1,9)	MRC2 (1,9)	ENSG00000175892 (1,8)	NGF (1,8)
A02.835.232.834	Spine	Musculoskeletal System	Skeleton	0,22	>=0.20	PRDM16 (2,0)	TRIM32 (1,6)	SHMT2 (1,5)	C10orf140 (1,5)	KIAA0586 (1,5)	HELLS (1,4)	C14orf37 (1,3)	C7orf10 (1,2)	WDR12 (1,2)	C3orf38 (1,2)
A03.556	Gastrointestinal Tract	Digestive System	Gastrointestinal Tract	0,22	>=0.20	MUC13 (2,7)	MYO1A (2,7)	MTMR11 (1,9)	FAM108C1 (1,6)	CYP2C18 (1,4)	HOXB5 (1,4)	FAM101A (1,4)	SLC26A2 (1,3)	KCNK5 (1,3)	HOXB6 (1,3)
A02.835.232.834.151	Cervical Vertebrae	Musculoskeletal System	Skeleton	0,22	>=0.20	PRDM16 (2,0)	TRIM32 (1,7)	SHMT2 (1,5)	C10orf140 (1,5)	KIAA0586 (1,5)	HELLS (1,4)	C14orf37 (1,3)	WDR12 (1,2)	C3orf38 (1,2)	C7orf10 (1,2)
A11.627.624.249	Monocyte Macrophage Precursor Cells	Cells	Myeloid Cells	0,23	>=0.20	POU4F1 (3,6)	ENSG00000237605 (3,4)	TNN (3,0)	YRDC (2,6)	C20orf94 (2,5)	CIAO1 (2,4)	PRPF3 (2,3)	FAM108C1 (2,3)	LATS1 (2,3)	RBM14 (2,2)
A04.411	Lung	Respiratory System	Lung	0,24	>=0.20	ENSG00000235584 (4,0)	NBEAL1 (1,5)	ARHGEF26 (1,4)	DHX36 (1,1)	HOXB6 (1,1)	HOXB5 (1,0)	SERPINA1 (1,0)	HOXD1 (0,9)	C6orf170 (0,9)	TMEM194A (0,9)
A05.360.444	Genitalia Male	Urogenital System	Genitalia	0,25	>=0.20	TRPM8 (5,8)	TIGD6 (5,0)	ARHGEF26 (3,4)	ENSG00000233728 (3,3)	ASTN2 (2,8)	HOXD9 (2,5)	PDZRN4 (2,5)	C10orf140 (2,2)	HIST2H2BE (2,2)	HOXD10 (2,1)
A10.615.284.473	Chorion	Tissues	Membranes	0,25	>=0.20	C6orf170 (2,6)	KIAA1919 (2,6)	KIF26B (2,5)	C17orf74 (2,3)	SLC39A13 (2,2)	CREB3L1 (2,1)	FCF1 (1,8)	SNX24 (1,8)	HARBI1 (1,7)	COL4A1 (1,6)
A10.615.284	Extraembryonic Membranes	Tissues	Membranes	0,25	>=0.20	C6orf170 (2,6)	KIAA1919 (2,6)	KIF26B (2,5)	C17orf74 (2,3)	SLC39A13 (2,2)	CREB3L1 (2,1)	FCF1 (1,8)	SNX24 (1,8)	HARBI1 (1,7)	COL4A1 (1,6)
A11.329.830	Stromal Cells	Cells	Connective Tissue Cells	0,26	>=0.20	ENSG00000204685 (3,7)	ENSG00000175892 (3,1)	CREB3L1 (3,0)	HIC1 (2,7)	NGF (2,5)	KIF26B (2,5)	SLC39A13 (2,4)	TRIM32 (2,3)	DGCR8 (2,2)	HOXD3 (2,1)
A15.145.229.188	Blood Platelets	Hemic and Immune Systems	Blood	0,29	>=0.20	MYO3B (8,5)	TMEM91 (6,8)	TSPAN2 (5,4)	HIST2H2BE (5,2)	SHBG (4,8)	ADRA2B (4,5)	RABGAP1L (4,2)	CAMTA1 (4,1)	SLC24A3 (4,0)	CGGBP1 (4,0)
A15.145.229.637.555.567.569.200	CD4 Positive T Lymphocytes	Hemic and Immune Systems	Blood	0,32	>=0.20	PBX4 (5,8)	TTLL5 (4,5)	ENSG00000232170 (4,4)	SNRNP200 (4,1)	FNBP4 (4,1)	ASXL1 (3,9)	KIAA0754 (3,3)	MAU2 (3,3)	POC5 (3,0)	TLK2 (3,0)
A11.436.275	Endothelial Cells	Cells	Epithelial Cells	0,33	>=0.20	ENSG00000226363 (3,6)	HOXD1 (3,6)	ENSG00000224189 (3,5)	TGFBR2 (2,4)	HIC1 (2,3)	HMOX2 (2,0)	SLC39A13 (1,9)	SENP3 (1,9)	TGFB1 (1,9)	ENSG00000237380 (1,8)
A07.231.908	Veins	Cardiovascular System	Blood Vessels	0,35	>=0.20	ENSG00000224189 (4,0)	ENSG00000226363 (3,8)	HOXD1 (3,4)	ENSG00000237380 (2,4)	HIC1 (2,3)	TGFBR2 (2,3)	PLA2G4A (2,2)	HMOX2 (2,1)	SLC39A13 (2,0)	FAM101A (1,9)
A11.872	Stem Cells	Cells	Stem Cells	0,35	>=0.20	SIKE1 (1,6)	KIAA0586 (1,6)	SHMT2 (1,4)	NCAPH (1,4)	NUP43 (1,4)	HJURP (1,4)	HELLS (1,3)	WDR12 (1,3)	FXN (1,3)	ZBTB39 (1,2)
A15.145.300	Fetal Blood	Hemic and Immune Systems	Blood	0,35	>=0.20	C22orf25 (4,1)	CCS (3,2)	ENSG00000257228 (2,2)	C20orf112 (2,2)	PFKFB4 (2,2)	PROX2 (2,1)	SPI1 (1,9)	ENSG00000233101 (1,8)	RUNX1 (1,8)	TMEM102 (1,8)
A15.382.520.604.700	Spleen	Hemic and Immune Systems	Immune System	0,35	>=0.20	GPR182 (4,7)	ENSG00000258442 (3,4)	MYO3B (3,1)	RNF213 (2,2)	CHRM4 (2,1)	ALS2CR8 (1,9)	POC5 (1,6)	NOC3L (1,4)	THADA (1,4)	KIAA0040 (1,4)
A11.620	Muscle Cells	Cells	Muscle Cells	0,36	>=0.20	C7orf10 (3,6)	SLC39A13 (3,4)	NXPH4 (3,2)	CREB3L1 (3,0)	KIF26B (2,4)	INPP5A (2,3)	NDUFA4L2 (2,3)	NGF (2,3)	PRDM16 (2,3)	NAB2 (2,2)
A11.620.520	Myocytes Smooth Muscle	Cells	Muscle Cells	0,36	>=0.20	C7orf10 (3,6)	SLC39A13 (3,4)	NXPH4 (3,2)	CREB3L1 (3,0)	KIF26B (2,4)	INPP5A (2,3)	NDUFA4L2 (2,3)	NGF (2,3)	PRDM16 (2,3)	NAB2 (2,2)
A11.436	Epithelial Cells	Cells	Epithelial Cells	0,36	>=0.20	ENSG00000250803 (2,4)	C1orf87 (2,0)	ZNF474 (1,8)	AGBL2 (1,3)	PTPMT1 (1,3)	TMEM102 (1,1)	RBM14 (1,1)	RAET1E (1,0)	MPDU1 (1,0)	TMEM194A (1,0)
A03.620	Liver	Digestive System	Liver	0,37	>=0.20	RDH16 (10,3)	CYP2C19 (10,2)	F2 (9,8)	GPR182 (6,2)	SHBG (5,2)	SERPINA1 (5,0)	TM6SF2 (5,0)	ONECUT2 (4,8)	CYP2C18 (4,6)	HEATR7B1 (3,9)
A11.329.114	Adipocytes	Cells	Connective Tissue Cells	0,38	>=0.20	TBC1D16 (3,6)	LINC00472 (2,6)	LRP1 (2,5)	ENSG00000237380 (2,4)	LINC00310 (2,4)	ENSG00000204685 (2,3)	C6orf72 (2,3)	TGFBR3 (2,2)	HOXD8 (2,1)	TNN (2,1)
A07.541.358	Heart Atria	Cardiovascular System	Heart	0,38	>=0.20	MYBPC3 (6,6)	RBM20 (5,5)	NKX2-5 (5,3)	PLCE1 (3,3)	DYRK3 (3,3)	CAMTA1 (2,9)	C14orf37 (2,7)	CSDE1 (2,5)	AS3MT (2,3)	FGF11 (2,1)
A07.541.358.100	Atrial Appendage	Cardiovascular System	Heart	0,39	>=0.20	MYBPC3 (6,5)	RBM20 (5,6)	NKX2-5 (5,0)	DYRK3 (3,6)	PLCE1 (3,5)	CAMTA1 (3,0)	C14orf37 (3,0)	CSDE1 (2,6)	STARD7 (2,4)	AS3MT (2,4)
A10.165.114	Adipose Tissue	Tissues	Connective Tissue	0,40	>=0.20	TNN (3,5)	FHL5 (3,5)	HOXD4 (2,5)	TGFBR3 (2,3)	LRP1 (2,2)	KIAA0754 (2,1)	HOXD8 (2,1)	LINC00310 (2,1)	TNFSF12 (2,0)	MLXIPL (2,0)
A11.118.637.555.567.562.440	Precursor Cells B Lymphoid	Cells	Blood Cells	0,40	>=0.20	SNRNP200 (4,8)	FNBP4 (4,0)	ASXL1 (3,9)	FAM117B (3,4)	RBM4 (3,3)	MAU2 (3,2)	ENSG00000258297 (3,2)	TRIM33 (3,2)	EIF4A1 (3,1)	TLK2 (3,0)
A11.872.378.294	Lymphoid Progenitor Cells	Cells	Stem Cells	0,40	>=0.20	SNRNP200 (4,8)	FNBP4 (4,0)	ASXL1 (3,9)	FAM117B (3,4)	RBM4 (3,3)	MAU2 (3,2)	ENSG00000258297 (3,2)	TRIM33 (3,2)	EIF4A1 (3,1)	TLK2 (3,0)
A10.615.550.760	Respiratory Mucosa	Tissues	Membranes	0,40	>=0.20	ZNF474 (6,5)	AGBL2 (6,4)	C1orf87 (6,0)	CHST6 (4,4)	EYA2 (3,1)	LINC00342 (3,1)	CREB3L1 (2,9)	PLXNB1 (2,7)	NBEAL1 (2,7)	ENSG00000250803 (2,6)
A09.531	Nose	Sense Organs	Nose	0,40	>=0.20	ZNF474 (6,5)	AGBL2 (6,4)	C1orf87 (6,0)	CHST6 (4,4)	EYA2 (3,1)	LINC00342 (3,1)	CREB3L1 (2,9)	PLXNB1 (2,7)	NBEAL1 (2,7)	ENSG00000250803 (2,6)
A04.531.520	Nasal Mucosa	Respiratory System	Nose	0,40	>=0.20	ZNF474 (6,5)	AGBL2 (6,4)	C1orf87 (6,0)	CHST6 (4,4)	EYA2 (3,1)	LINC00342 (3,1)	CREB3L1 (2,9)	PLXNB1 (2,7)	NBEAL1 (2,7)	ENSG00000250803 (2,6)
A15.145	Blood	Hemic and Immune Systems	Blood	0,40	>=0.20	SPI1 (2,1)	LPAR2 (1,8)	GMIP (1,8)	MAU2 (1,7)	PTK2B (1,6)	CORO7 (1,6)	C22orf25 (1,6)	ENSG00000257621 (1,5)	RBM4 (1,5)	NT5C2 (1,5)
A11.443	Erythroid Cells	Cells	Erythroid Cells	0,40	>=0.20	MYO3B (3,7)	ENSG00000257612 (3,7)	C22orf25 (2,7)	PCMT1 (2,7)	TMEM91 (2,6)	HIST2H2BE (2,5)	C20orf112 (2,5)	NUP43 (2,4)	ZMYND8 (2,1)	RANBP1 (2,0)
A15.145.229.334	Erythrocytes	Hemic and Immune Systems	Blood	0,41	>=0.20	MYO3B (3,8)	ENSG00000257612 (3,7)	PCMT1 (2,7)	C22orf25 (2,7)	TMEM91 (2,6)	HIST2H2BE (2,6)	C20orf112 (2,5)	NUP43 (2,4)	ZMYND8 (2,1)	RANBP1 (2,1)
A10.615	Membranes	Tissues	Membranes	0,41	>=0.20	SLC26A2 (2,2)	RAET1E (2,1)	MUC13 (1,9)	MYO1A (1,9)	FAM108C1 (1,8)	CYP2C18 (1,8)	PLCE1 (1,7)	ZNF474 (1,7)	NBEAL1 (1,5)	AGBL2 (1,4)
A11.329.171	Chondrocytes	Cells	Connective Tissue Cells	0,41	>=0.20	CILP2 (6,0)	NDUFA4L2 (4,2)	CHRM4 (3,1)	NGF (2,7)	PROX2 (2,7)	ENSG00000237380 (2,7)	SLC39A13 (2,6)	ENSG00000226674 (2,4)	CREB3L1 (2,2)	PLCE1 (2,0)
A08.186.211.730.885.287.249	Basal Ganglia	Nervous System	Central Nervous System	0,42	>=0.20	CADM2-AS1 (5,4)	OTUD7B (4,5)	POLR2A (4,2)	FUT9 (4,0)	HPSE2 (3,8)	CADM2 (3,6)	C14orf37 (3,5)	BAZ1B (3,3)	MRVI1 (2,8)	ICA1L (2,8)
A15.382.490.315.583	Neutrophils	Hemic and Immune Systems	Immune System	0,42	>=0.20	SPI1 (4,6)	TSPAN2 (4,5)	KIAA0317 (4,5)	GMIP (4,4)	ARID4A (4,4)	LPAR2 (4,2)	PFKFB4 (4,2)	PHACTR1 (4,1)	TMEM127 (3,8)	NT5C2 (3,7)
A15.145.693	Plasma	Hemic and Immune Systems	Blood	0,43	>=0.20	BMP8A (5,4)	ENSG00000237605 (4,1)	DNAJC1 (4,0)	AMPD1 (3,9)	HARBI1 (3,2)	PDZRN4 (3,1)	POU4F3 (3,0)	ENSG00000233728 (2,9)	TBL2 (2,7)	TSSK6 (2,7)
A15.145.229.637.555.567.562.725	Plasma Cells	Hemic and Immune Systems	Blood	0,43	>=0.20	BMP8A (5,4)	ENSG00000237605 (4,1)	DNAJC1 (4,0)	AMPD1 (4,0)	HARBI1 (3,2)	PDZRN4 (3,1)	POU4F3 (3,0)	ENSG00000233728 (2,9)	TBL2 (2,8)	TSSK6 (2,7)
A11.118.637.555.567.562	B Lymphocytes	Cells	Blood Cells	0,43	>=0.20	BMP8A (4,2)	ENSG00000237605 (3,1)	POU4F3 (2,8)	AMPD1 (2,8)	DNAJC1 (2,6)	KIAA0040 (2,4)	ENSG00000233728 (2,4)	HARBI1 (2,4)	TSSK6 (2,2)	PDZRN4 (2,0)
A11.063	Antibody Producing Cells	Cells	Antibody-Producing Cells	0,43	>=0.20	BMP8A (4,2)	ENSG00000237605 (3,1)	POU4F3 (2,8)	AMPD1 (2,8)	DNAJC1 (2,6)	KIAA0040 (2,4)	ENSG00000233728 (2,4)	HARBI1 (2,4)	TSSK6 (2,2)	PDZRN4 (2,0)
A11.118.637.555.567.569.200.700	T Lymphocytes Regulatory	Cells	Blood Cells	0,43	>=0.20	PBX4 (5,5)	FNBP4 (4,4)	TTLL5 (4,0)	SNRNP200 (4,0)	ASXL1 (4,0)	TLK2 (3,6)	RBM4 (3,2)	RPRD2 (3,0)	BCAS2 (3,0)	KIAA0754 (3,0)
A07.231.908.670	Portal System	Cardiovascular System	Blood Vessels	0,43	>=0.20	ENSG00000224189 (4,3)	ENSG00000226363 (4,1)	HOXD1 (3,6)	ENSG00000237380 (2,6)	TGFBR2 (2,4)	HIC1 (2,4)	PLA2G4A (2,4)	HMOX2 (2,3)	SLC39A13 (2,0)	SENP3 (2,0)
A07.231.908.670.874	Umbilical Veins	Cardiovascular System	Blood Vessels	0,43	>=0.20	ENSG00000224189 (4,3)	ENSG00000226363 (4,1)	HOXD1 (3,6)	ENSG00000237380 (2,6)	TGFBR2 (2,4)	HIC1 (2,4)	PLA2G4A (2,4)	HMOX2 (2,3)	SLC39A13 (2,0)	SENP3 (2,0)
A11.872.190	Embryonic Stem Cells	Cells	Stem Cells	0,43	>=0.20	C10orf140 (4,4)	ZBTB39 (3,5)	CALCB (2,8)	C10orf114 (2,5)	HELLS (2,5)	MLLT10 (2,2)	ZNF462 (2,2)	HJURP (2,2)	NCAPH (2,0)	FCF1 (1,9)
A17.815	Skin	Integumentary System	Skin	0,43	>=0.20	SDR9C7 (4,7)	RAET1E (2,4)	DENND2C (2,3)	FHL5 (2,1)	NDUFA4L2 (2,0)	SOX15 (1,8)	JAG1 (1,6)	ARHGEF26 (1,6)	ECM1 (1,5)	LRP4 (1,5)
A11.872.378.590.635	Granulocyte Macrophage Progenitor Cells	Cells	Stem Cells	0,45	>=0.20	POU4F1 (2,9)	ENSG00000237605 (2,5)	C20orf94 (2,3)	YRDC (2,2)	PCMT1 (2,2)	TNN (2,1)	CIAO1 (2,1)	PRPF3 (2,0)	RBM14 (1,9)	KCNK5 (1,9)
A11.118.637.415	Granulocytes	Cells	Blood Cells	0,45	>=0.20	TSPAN2 (4,4)	SPI1 (4,3)	GMIP (4,1)	KIAA0317 (4,1)	ARID4A (4,1)	LPAR2 (3,9)	PFKFB4 (3,8)	PHACTR1 (3,8)	NT5C2 (3,6)	TMEM127 (3,4)
A10.165	Connective Tissue	Tissues	Connective Tissue	0,46	>=0.20	RUNX1 (2,0)	ZNF408 (1,7)	ENSG00000233101 (1,6)	MAPKAPK2 (1,5)	ENSG00000258297 (1,5)	YLPM1 (1,5)	PTK2B (1,4)	TTLL5 (1,3)	MEF2D (1,3)	ENSG00000236772 (1,3)
A10.690	Muscles	Tissues	Muscles	0,46	>=0.20	ACTN3 (5,1)	RAPSN (4,8)	LINC00310 (4,4)	STAC3 (4,4)	AMPD1 (4,1)	CHRNB1 (3,9)	PACSIN3 (3,4)	CSDE1 (3,2)	ACTRT2 (3,0)	DENND2C (2,7)
A02.835	Skeleton	Musculoskeletal System	Skeleton	0,46	>=0.20	RUNX1 (2,1)	ZNF408 (1,8)	ENSG00000233101 (1,7)	MAPKAPK2 (1,5)	ENSG00000258297 (1,5)	YLPM1 (1,5)	PTK2B (1,5)	TTLL5 (1,4)	MEF2D (1,4)	ENSG00000236772 (1,3)
A10.165.114.830.750	Subcutaneous Fat	Tissues	Connective Tissue	0,47	>=0.20	TNN (3,9)	FHL5 (3,6)	HOXD4 (2,8)	TGFBR3 (2,5)	LRP1 (2,4)	KIAA0754 (2,3)	LINC00310 (2,3)	TNFSF12 (2,2)	HOXD8 (2,2)	CSDE1 (2,2)
A10.165.114.830	Adipose Tissue White	Tissues	Connective Tissue	0,47	>=0.20	TNN (3,9)	FHL5 (3,6)	HOXD4 (2,8)	TGFBR3 (2,5)	LRP1 (2,4)	KIAA0754 (2,3)	LINC00310 (2,3)	TNFSF12 (2,2)	HOXD8 (2,2)	CSDE1 (2,2)
A05.360.319.887	Vulva	Urogenital System	Genitalia	0,47	>=0.20	SDR9C7 (3,8)	NDUFA4L2 (2,5)	RAET1E (2,4)	SOX15 (2,4)	HOXD10 (2,2)	DENND2C (2,2)	RDH16 (1,8)	JAG1 (1,8)	ECM1 (1,8)	KIAA0754 (1,7)
A03.556.124.369	Intestinal Mucosa	Digestive System	Gastrointestinal Tract	0,47	>=0.20	MYO1A (5,5)	MUC13 (4,6)	SLC26A2 (3,8)	FAM101A (3,5)	HOXD1 (3,4)	PLCE1 (3,4)	MTMR11 (3,2)	CNNM2 (3,0)	ENSG00000224189 (2,9)	FAM108C1 (2,7)
A15.382.490.555.567	Lymphocytes	Hemic and Immune Systems	Immune System	0,47	>=0.20	BMP8A (2,4)	DUSP2 (2,0)	POC5 (2,0)	ITPRIPL1 (1,8)	ENSG00000237605 (1,8)	POU4F3 (1,7)	KIAA0040 (1,7)	SNRNP200 (1,6)	DNAJC1 (1,5)	ENSG00000232170 (1,5)
A15.382.216	Bone Marrow	Hemic and Immune Systems	Immune System	0,48	>=0.20	RUNX1 (2,4)	ZNF408 (2,1)	ENSG00000233101 (1,9)	MAPKAPK2 (1,9)	PTK2B (1,8)	ENSG00000258297 (1,8)	YLPM1 (1,7)	MEF2D (1,7)	TTLL5 (1,7)	ENSG00000236772 (1,7)
A02.835.232	Bone and Bones	Musculoskeletal System	Skeleton	0,48	>=0.20	RUNX1 (2,1)	ZNF408 (1,9)	ENSG00000233101 (1,7)	MAPKAPK2 (1,6)	YLPM1 (1,6)	ENSG00000258297 (1,5)	PTK2B (1,5)	TTLL5 (1,5)	MEF2D (1,4)	POU4F1 (1,4)
A15.382.490.555.567.537	Killer Cells Natural	Hemic and Immune Systems	Immune System	0,48	>=0.20	ITPRIPL1 (3,0)	PROX2 (3,0)	RNF213 (2,6)	DUSP2 (2,6)	DHX36 (2,6)	C20orf112 (2,6)	SNRNP200 (2,5)	RABGAP1L (2,4)	ENSG00000229729 (2,4)	INPP5B (2,4)
A10.690.552.500	Muscle Skeletal	Tissues	Muscles	0,49	>=0.20	ACTN3 (7,1)	RAPSN (6,9)	STAC3 (6,5)	LINC00310 (6,1)	AMPD1 (5,9)	CHRNB1 (5,5)	CSDE1 (4,4)	PACSIN3 (4,2)	DENND2C (3,9)	ACTRT2 (3,7)
A10.690.552	Muscle Striated	Tissues	Muscles	0,49	>=0.20	ACTN3 (7,1)	RAPSN (6,9)	STAC3 (6,5)	LINC00310 (6,1)	AMPD1 (5,9)	CHRNB1 (5,5)	CSDE1 (4,4)	PACSIN3 (4,2)	DENND2C (3,9)	ACTRT2 (3,7)
A15.378.316	Bone Marrow Cells	Hemic and Immune Systems	Hematopoietic System	0,49	>=0.20	SPI1 (3,3)	GMIP (2,7)	PFKFB4 (2,7)	MTF1 (2,7)	TMEM127 (2,5)	ZEB2 (2,5)	KIAA0317 (2,2)	PHACTR1 (2,1)	LPAR2 (2,0)	CORO7 (2,0)
A15.378	Hematopoietic System	Hemic and Immune Systems	Hematopoietic System	0,49	>=0.20	SPI1 (3,3)	GMIP (2,7)	PFKFB4 (2,7)	MTF1 (2,7)	TMEM127 (2,5)	ZEB2 (2,5)	KIAA0317 (2,2)	PHACTR1 (2,1)	LPAR2 (2,0)	CORO7 (2,0)
A11.872.190.260	Embryoid Bodies	Cells	Stem Cells	0,49	>=0.20	KIF26B (3,2)	ENSG00000233101 (3,1)	PFKFB4 (3,0)	NDUFA4L2 (2,9)	NXPH4 (2,7)	SLC39A13 (2,6)	MRC2 (2,6)	HOXB5 (2,4)	HOXB6 (2,2)	TAC3 (2,0)
A11.872.378	Hematopoietic Stem Cells	Cells	Stem Cells	0,49	>=0.20	POU4F1 (2,6)	LATS1 (2,1)	NUP43 (2,1)	YRDC (2,0)	MLLT10 (1,9)	SIKE1 (1,9)	PCMT1 (1,8)	PRPF3 (1,8)	KATNA1 (1,8)	INPP5B (1,7)
A03.734.414	Islets of Langerhans	Digestive System	Pancreas	0,50	>=0.20	HOXB6 (1,9)	HOXB5 (1,8)	HJURP (1,7)	ENSG00000233101 (1,6)	IFT43 (1,5)	NUP160 (1,5)	LINC00472 (1,4)	NCAPH (1,4)	TMEM194A (1,4)	RBBP8 (1,4)
A11.872.040	Adult Stem Cells	Cells	Stem Cells	0,50	>=0.20	CALCB (5,1)	NUP43 (2,8)	HELLS (2,6)	SENP3 (2,6)	ZBTB39 (2,4)	SHMT2 (2,2)	RBM14 (2,2)	EHMT1 (2,2)	MLLT10 (2,1)	FXN (2,1)
A15.145.229.637.555	Leukocytes Mononuclear	Hemic and Immune Systems	Blood	0,50	>=0.20	DUSP2 (2,0)	BMP8A (1,9)	ITPRIPL1 (1,7)	ENSG00000237605 (1,6)	CORO7 (1,4)	POU4F3 (1,4)	TSSK6 (1,4)	RUNX1 (1,4)	GMIP (1,4)	KIAA0040 (1,4)
A11.872.700	Pluripotent Stem Cells	Cells	Stem Cells	0,50	>=0.20	CALCB (6,8)	HELLS (3,5)	NUP43 (3,4)	RBM14 (3,2)	EHMT1 (3,2)	MLLT10 (3,0)	FCF1 (2,9)	SENP3 (2,8)	RANBP1 (2,7)	ZBTB39 (2,7)
A11.872.700.500	Induced Pluripotent Stem Cells	Cells	Stem Cells	0,50	>=0.20	CALCB (6,8)	HELLS (3,5)	NUP43 (3,4)	RBM14 (3,2)	EHMT1 (3,2)	MLLT10 (3,0)	FCF1 (2,9)	SENP3 (2,8)	RANBP1 (2,7)	ZBTB39 (2,7)
A11.118.637	Leukocytes	Cells	Blood Cells	0,51	>=0.20	DUSP2 (1,9)	GMIP (1,8)	LPAR2 (1,7)	SPI1 (1,6)	CORO7 (1,6)	PTK2B (1,6)	KIAA0040 (1,6)	BMP8A (1,5)	MTF1 (1,5)	PHACTR1 (1,5)
A11.627.635	Myeloid Progenitor Cells	Cells	Myeloid Cells	0,51	>=0.20	POU4F1 (2,9)	NUP43 (2,5)	PCMT1 (2,4)	YRDC (2,2)	SIKE1 (2,2)	LATS1 (2,1)	NCAPH (2,1)	WDR12 (2,0)	MLLT10 (2,0)	KCNK5 (2,0)
A02.633.567.850	Quadriceps Muscle	Musculoskeletal System	Muscles	0,51	>=0.20	ACTN3 (7,4)	RAPSN (7,0)	STAC3 (6,6)	LINC00310 (6,4)	AMPD1 (6,0)	CHRNB1 (5,4)	CSDE1 (4,5)	PACSIN3 (4,2)	DENND2C (3,9)	ACTRT2 (3,9)
A15.378.316.580	Monocytes	Hemic and Immune Systems	Hematopoietic System	0,51	>=0.20	SPI1 (3,1)	MTF1 (2,8)	TMEM127 (2,7)	ZEB2 (2,7)	PFKFB4 (2,5)	GMIP (2,4)	CSF1R (2,3)	RUNX1 (2,0)	CORO7 (2,0)	TMEM102 (1,9)
A08.186.211.730.317.357.352	Hypothalamus Middle	Nervous System	Central Nervous System	0,52	>=0.20	TSHB (6,8)	PRL (6,8)	SMG6 (3,8)	ATG13 (3,6)	HMGXB3 (3,2)	ZDHHC8 (3,2)	FXR2 (3,1)	MANEAL (3,0)	BAZ1B (2,9)	CNNM2 (2,6)
A08.713	Neurosecretory Systems	Nervous System	Neurosecretory Systems	0,52	>=0.20	TSHB (6,8)	PRL (6,8)	SMG6 (3,8)	ATG13 (3,6)	HMGXB3 (3,2)	ZDHHC8 (3,2)	FXR2 (3,1)	MANEAL (3,0)	BAZ1B (2,9)	CNNM2 (2,6)
A08.186.211.730.317.357.352.435	Hypothalamo Hypophyseal System	Nervous System	Central Nervous System	0,52	>=0.20	TSHB (6,8)	PRL (6,8)	SMG6 (3,8)	ATG13 (3,6)	HMGXB3 (3,2)	ZDHHC8 (3,2)	FXR2 (3,1)	MANEAL (3,0)	BAZ1B (2,9)	CNNM2 (2,6)
A11.329.228	Fibroblasts	Cells	Connective Tissue Cells	0,53	>=0.20	ENSG00000233101 (3,1)	TRIM32 (2,2)	CREB3L1 (2,2)	NGF (2,1)	SLC39A13 (1,9)	ECM1 (1,7)	C7orf10 (1,6)	C6orf72 (1,5)	HIC1 (1,5)	FCF1 (1,5)
A10.615.550	Mucous Membrane	Tissues	Membranes	0,54	>=0.20	SLC26A2 (2,7)	RAET1E (2,5)	MUC13 (2,4)	MYO1A (2,4)	CYP2C18 (2,3)	ZNF474 (2,2)	FAM108C1 (2,0)	PLCE1 (1,9)	AGBL2 (1,7)	NBEAL1 (1,7)
A10.165.114.830.500	Abdominal Fat	Tissues	Connective Tissue	0,54	>=0.20	TNN (4,7)	HOXD4 (2,9)	LRP1 (2,7)	FHL5 (2,6)	LINC00310 (2,5)	MLXIPL (2,5)	TNFSF12 (2,4)	TGFBR3 (2,4)	CSDE1 (2,4)	HOXD8 (2,3)
A10.165.114.830.500.750	Subcutaneous Fat Abdominal	Tissues	Connective Tissue	0,54	>=0.20	TNN (4,7)	HOXD4 (2,9)	LRP1 (2,7)	FHL5 (2,6)	LINC00310 (2,5)	MLXIPL (2,5)	TNFSF12 (2,4)	TGFBR3 (2,4)	CSDE1 (2,4)	HOXD8 (2,3)
A15.378.316.378.590.837.250	Erythroid Precursor Cells	Hemic and Immune Systems	Hematopoietic System	0,55	>=0.20	DGCR8 (4,6)	NUP43 (3,9)	LATS1 (3,6)	ENSG00000257612 (3,6)	SIKE1 (3,5)	TMEM194A (3,3)	RANBP1 (3,3)	ENSG00000226383 (3,3)	POU4F1 (3,3)	MLLT10 (3,2)
A11.872.378.590.817	Megakaryocyte Erythroid Progenitor Cells	Cells	Stem Cells	0,55	>=0.20	DGCR8 (4,6)	NUP43 (3,9)	LATS1 (3,6)	ENSG00000257612 (3,6)	SIKE1 (3,5)	TMEM194A (3,3)	RANBP1 (3,3)	ENSG00000226383 (3,3)	POU4F1 (3,3)	MLLT10 (3,2)
A14.549.167.646	Periodontium	Stomatognathic System	Mouth	0,55	>=0.20	CYP2C18 (4,9)	RAET1E (4,5)	SDR9C7 (3,9)	FAM117B (3,4)	SOX15 (3,2)	ENSG00000227410 (2,9)	RDH16 (2,6)	DENND2C (2,6)	HMOX2 (2,5)	NDUFA4L2 (2,4)
A15.382	Immune System	Hemic and Immune Systems	Immune System	0,55	>=0.20	RUNX1 (1,8)	PTK2B (1,6)	DUSP2 (1,5)	PHACTR1 (1,5)	MAPKAPK2 (1,4)	ZNF408 (1,4)	GMIP (1,4)	ENSG00000236772 (1,4)	MEF2D (1,4)	EIF4A1 (1,3)
A15.145.229	Blood Cells	Hemic and Immune Systems	Blood	0,56	>=0.20	GMIP (1,8)	SPI1 (1,8)	DUSP2 (1,7)	CORO7 (1,6)	PTK2B (1,6)	LPAR2 (1,5)	EIF4A1 (1,5)	MAU2 (1,5)	KIAA0040 (1,4)	RNF213 (1,4)
A08.186.211.730.317.357	Hypothalamus	Nervous System	Central Nervous System	0,56	>=0.20	PRL (5,6)	TSHB (5,6)	ATG13 (3,5)	SMG6 (3,4)	HMGXB3 (3,3)	FXR2 (3,2)	ZDHHC8 (3,2)	MANEAL (2,8)	CNNM2 (2,8)	BAZ1B (2,6)
A11.118.637.555.567.569	T Lymphocytes	Cells	Blood Cells	0,57	>=0.20	PBX4 (4,0)	ITPRIPL1 (2,7)	SNRNP200 (2,6)	ASXL1 (2,4)	DUSP2 (2,4)	POC5 (2,3)	RNF213 (2,2)	DHX36 (2,2)	KIAA0586 (2,1)	FNBP4 (2,1)
A15.145.846	Serum	Hemic and Immune Systems	Blood	0,57	>=0.20	HIC1 (3,2)	ENSG00000224189 (2,9)	CREB3L1 (2,5)	TBC1D16 (2,5)	SLC39A13 (2,5)	HOXD1 (2,3)	ENSG00000226363 (2,1)	LINC00472 (2,0)	C6orf72 (2,0)	CHRM4 (2,0)
A08.186.211.730.885.287.500.571.735	Visual Cortex	Nervous System	Central Nervous System	0,57	>=0.20	GPR26 (6,2)	ENSG00000244967 (6,1)	HAPLN4 (5,0)	ARHGEF26-AS1 (4,2)	LRFN5 (3,9)	LINGO2 (3,4)	CACNA1A (3,3)	PRDM16 (3,0)	NCAN (2,9)	SV2A (2,9)
A15.382.680	Phagocytes	Hemic and Immune Systems	Immune System	0,59	>=0.20	SPI1 (3,3)	TMEM127 (2,9)	MTF1 (2,9)	GMIP (2,8)	ZEB2 (2,5)	PFKFB4 (2,5)	KIAA0317 (2,2)	SERPINA1 (2,0)	PHACTR1 (2,0)	CSF1R (1,9)
A11.436.329	Granulosa Cells	Cells	Epithelial Cells	0,59	>=0.20	LINGO2 (3,9)	CAMTA1 (2,7)	FAM117B (2,5)	SLC26A2 (2,3)	CFDP1 (2,2)	TSPAN12 (2,2)	TGFBR3 (2,1)	BCAS2 (2,0)	ZCCHC14 (2,0)	KIAA1919 (1,9)
A06.407.312.497.535.300.500	Cumulus Cells	Endocrine System	Endocrine Glands	0,59	>=0.20	LINGO2 (3,9)	CAMTA1 (2,7)	FAM117B (2,5)	SLC26A2 (2,3)	CFDP1 (2,2)	TSPAN12 (2,2)	TGFBR3 (2,1)	BCAS2 (2,0)	ZCCHC14 (2,0)	KIAA1919 (1,9)
A05.360.319.114.630.535	Ovarian Follicle	Urogenital System	Genitalia	0,59	>=0.20	LINGO2 (3,9)	CAMTA1 (2,7)	FAM117B (2,5)	SLC26A2 (2,3)	CFDP1 (2,2)	TSPAN12 (2,2)	TGFBR3 (2,1)	BCAS2 (2,0)	ZCCHC14 (2,0)	KIAA1919 (1,9)
A11.436.348	Hepatocytes	Cells	Epithelial Cells	0,60	>=0.20	F2 (8,6)	SERPINA1 (4,9)	CYP2C19 (4,2)	ONECUT2 (4,1)	ENSG00000224189 (3,1)	TM6SF2 (2,9)	CNNM2 (2,8)	CYP2C18 (2,8)	HEATR7B1 (2,8)	FXN (2,6)
A08.186.211.730.317	Diencephalon	Nervous System	Central Nervous System	0,60	>=0.20	PRL (3,9)	TSHB (3,7)	FXR2 (3,3)	ATG13 (3,1)	HMGXB3 (3,1)	ZDHHC8 (2,9)	CNNM2 (2,8)	C1orf122 (2,6)	SMG6 (2,6)	CCDC87 (2,6)
A11.627	Myeloid Cells	Cells	Myeloid Cells	0,60	>=0.20	SPI1 (3,1)	MTF1 (2,7)	GMIP (2,7)	TMEM127 (2,6)	PFKFB4 (2,4)	ZEB2 (2,4)	KIAA0317 (2,1)	PHACTR1 (1,9)	SERPINA1 (1,9)	LPAR2 (1,8)
A10.272	Epithelium	Tissues	Epithelium	0,61	>=0.20	AGBL2 (3,9)	ZNF474 (3,6)	C1orf87 (3,5)	CHST6 (2,4)	EYA2 (2,0)	PLXNB1 (1,9)	TJP2 (1,9)	LINC00342 (1,9)	DENND2C (1,8)	RAET1E (1,8)
A06.407.312.782	Testis	Endocrine System	Endocrine Glands	0,61	>=0.20	SYCP1 (10,6)	ENSG00000257501 (7,5)	C10orf140 (6,0)	HOXD9 (5,4)	ENSG00000175892 (5,4)	TIGD6 (4,3)	HOXD3 (3,9)	ZBTB39 (3,9)	ENSG00000233728 (3,6)	CADM2-AS1 (3,4)
A14.549	Mouth	Stomatognathic System	Mouth	0,63	>=0.20	RAET1E (4,9)	CYP2C18 (3,9)	SDR9C7 (3,9)	ECM1 (2,7)	DENND2C (2,5)	SOX15 (2,4)	NDUFA4L2 (2,3)	SLC24A3 (2,0)	HMOX2 (1,8)	SNX24 (1,8)
A08.186.211.730.885.287.500.571	Occipital Lobe	Nervous System	Central Nervous System	0,64	>=0.20	GPR26 (5,9)	ENSG00000244967 (5,6)	HAPLN4 (4,9)	ARHGEF26-AS1 (4,0)	LRFN5 (3,8)	CACNA1A (3,2)	LINGO2 (3,2)	NCAN (3,0)	SV2A (2,9)	RPS6KL1 (2,8)
A10.615.550.599	Mouth Mucosa	Tissues	Membranes	0,64	>=0.20	RAET1E (8,0)	SDR9C7 (6,6)	CYP2C18 (5,5)	ECM1 (4,2)	NDUFA4L2 (3,8)	DENND2C (3,8)	HMOX2 (3,1)	SOX15 (2,6)	SLC24A3 (2,6)	SNX24 (2,6)
A09.371.729	Retina	Sense Organs	Eye	0,68	>=0.20	POU4F1 (5,8)	MPPED2 (5,0)	ONECUT2 (4,6)	RBM4B (4,5)	ARHGEF26 (3,9)	SSBP2 (3,8)	C10orf140 (3,6)	MLLT10 (2,9)	ALS2CR8 (2,8)	CADM2 (2,6)
A15.382.812	Mononuclear Phagocyte System	Hemic and Immune Systems	Immune System	0,69	>=0.20	SPI1 (2,7)	MTF1 (2,5)	TMEM127 (2,5)	ZEB2 (2,4)	CSF1R (2,2)	GMIP (2,2)	PFKFB4 (2,0)	TMEM51 (1,9)	SNX2 (1,8)	RUNX1 (1,7)
A11.382	Endocrine Cells	Cells	Endocrine Cells	0,70	>=0.20	LINGO2 (2,1)	CAMTA1 (1,6)	CFDP1 (1,6)	FAM117B (1,5)	CCDC51 (1,4)	TSPAN12 (1,3)	BCAS2 (1,2)	ZCCHC14 (1,2)	NOC3L (1,2)	YAP1 (1,2)
A07.541	Heart	Cardiovascular System	Heart	0,71	>=0.20	NKX2-5 (6,6)	MYBPC3 (5,9)	RBM20 (5,1)	ENSG00000253205 (4,1)	ARHGAP1 (2,8)	TGFB3 (2,8)	DYRK3 (2,8)	HPSE2 (2,6)	MAPKAPK2 (2,4)	FHL5 (2,3)
A11.382.625	Enteroendocrine Cells	Cells	Endocrine Cells	0,72	>=0.20	HJURP (2,3)	NCAPH (2,1)	NUP160 (2,1)	ENSG00000226383 (2,0)	TMEM194A (1,9)	HELLS (1,9)	RBBP8 (1,9)	NSD1 (1,8)	MANEAL (1,7)	FAM108C1 (1,7)
A11.436.294.064	Glucagon Secreting Cells	Cells	Epithelial Cells	0,72	>=0.20	HJURP (2,3)	NCAPH (2,1)	NUP160 (2,1)	ENSG00000226383 (2,0)	TMEM194A (1,9)	HELLS (1,9)	RBBP8 (1,9)	NSD1 (1,8)	MANEAL (1,7)	FAM108C1 (1,7)
A11.329	Connective Tissue Cells	Cells	Connective Tissue Cells	0,74	>=0.20	PTPMT1 (1,4)	ENSG00000204685 (1,2)	ENSG00000233101 (1,2)	SLC39A13 (1,2)	LRP1 (1,1)	TBC1D12 (1,1)	SNX2 (1,1)	ZEB2 (1,0)	C6orf72 (1,0)	FCF1 (1,0)
A15.382.490.555.567.622	Lymphocytes Null	Hemic and Immune Systems	Immune System	0,74	>=0.20	ITPRIPL1 (4,5)	MYO3B (3,8)	TARS2 (3,5)	NCAPH (3,4)	HELLS (3,3)	RNF213 (2,9)	POC5 (2,9)	ASXL1 (2,8)	HJURP (2,8)	NSD1 (2,5)
A07.541.560	Heart Ventricles	Cardiovascular System	Heart	0,76	>=0.20	NKX2-5 (7,3)	MYBPC3 (6,3)	RBM20 (5,5)	ENSG00000253205 (4,7)	ARHGAP1 (3,2)	TGFB3 (3,1)	HPSE2 (3,0)	DYRK3 (2,9)	MAPKAPK2 (2,9)	FGF6 (2,9)
A14.549.885	Tongue	Stomatognathic System	Mouth	0,78	>=0.20	ZNF408 (4,6)	SOX15 (3,2)	CYP2C18 (3,0)	ENSG00000204685 (2,9)	ENSG00000226383 (2,9)	ENSG00000233973 (2,6)	ENSG00000236772 (2,5)	MRPS21 (2,3)	BCAS2 (2,3)	NMRAL1 (2,2)
A08.186.211.132.810.428.200	Cerebellum	Nervous System	Central Nervous System	0,78	>=0.20	LRCH1 (6,5)	FUT9 (5,0)	CACNA1A (4,4)	ENSG00000229689 (4,2)	CELF1 (4,2)	C1QTNF4 (3,7)	ALS2CR8 (3,5)	ICA1L (3,3)	SPTBN2 (3,2)	ING3 (3,2)
A15.382.520.604.800	Palatine Tonsil	Hemic and Immune Systems	Immune System	0,79	>=0.20	FAM117B (2,8)	INPP5B (2,7)	THADA (2,7)	RBM14 (2,4)	GMIP (2,2)	AMBRA1 (2,2)	KIAA1919 (2,2)	RBM4B (2,2)	RABGAP1L (2,1)	POLR2A (2,1)
A04.623.603	Oropharynx	Respiratory System	Pharynx	0,79	>=0.20	FAM117B (2,8)	INPP5B (2,7)	THADA (2,7)	RBM14 (2,4)	GMIP (2,2)	AMBRA1 (2,2)	KIAA1919 (2,2)	RBM4B (2,2)	RABGAP1L (2,1)	POLR2A (2,1)
A15.382.812.522	Macrophages	Hemic and Immune Systems	Immune System	0,79	>=0.20	MTF1 (2,5)	SPI1 (2,4)	PTPMT1 (2,4)	TMEM127 (2,2)	GMIP (2,2)	ZEB2 (2,1)	CSF1R (2,0)	SNX2 (1,9)	CIAO1 (1,9)	TMEM51 (1,8)
A02.835.583.443.800.800	Synovial Fluid	Musculoskeletal System	Skeleton	0,80	>=0.20	PBX4 (4,2)	DUSP2 (3,4)	TMEM102 (2,9)	TSPAN2 (2,9)	SNRNP200 (2,6)	ITPRIPL1 (2,6)	CCS (2,5)	TNFSF12 (2,3)	SPI1 (2,2)	CORO7 (2,2)
A08.186.211.653	Mesencephalon	Nervous System	Central Nervous System	0,82	>=0.20	HOXD1 (3,6)	HPSE2 (3,4)	FXR2 (3,2)	C1orf122 (3,0)	HMOX2 (3,0)	NCAN (2,9)	HAPLN4 (2,9)	FGF11 (2,9)	CHST6 (2,7)	MACF1 (2,7)
A11.066	Antigen Presenting Cells	Cells	Antigen-Presenting Cells	0,82	>=0.20	ITPRIPL1 (2,8)	SPI1 (2,5)	CSF1R (2,4)	TMEM194A (2,3)	TMEM127 (2,2)	PROX2 (2,1)	TMEM102 (2,1)	TMEM51 (2,1)	TMEM91 (2,1)	GMIP (1,9)
A15.382.812.260	Dendritic Cells	Hemic and Immune Systems	Immune System	0,82	>=0.20	ITPRIPL1 (2,8)	SPI1 (2,5)	CSF1R (2,4)	TMEM194A (2,3)	TMEM127 (2,2)	PROX2 (2,1)	TMEM102 (2,1)	TMEM51 (2,1)	TMEM91 (2,1)	GMIP (1,9)
A11.329.629	Osteoblasts	Cells	Connective Tissue Cells	0,83	>=0.20	NGF (2,9)	C7orf10 (2,9)	EYA2 (2,7)	ACTR10 (2,5)	TSPAN2 (2,5)	ENSG00000226674 (2,5)	FAM101A (2,5)	ENSG00000204685 (2,4)	TBC1D12 (2,4)	TM6SF2 (2,4)
A08.186.211.865.428	Metencephalon	Nervous System	Central Nervous System	0,83	>=0.20	LRCH1 (5,7)	FUT9 (4,5)	CACNA1A (4,1)	ENSG00000229689 (3,8)	CELF1 (3,7)	C1QTNF4 (3,5)	SPTBN2 (3,1)	ALS2CR8 (3,1)	ICA1L (3,0)	ING3 (2,8)
A08.186.211.865	Rhombencephalon	Nervous System	Central Nervous System	0,83	>=0.20	LRCH1 (5,7)	FUT9 (4,5)	CACNA1A (4,1)	ENSG00000229689 (3,8)	CELF1 (3,7)	C1QTNF4 (3,5)	SPTBN2 (3,1)	ALS2CR8 (3,1)	ICA1L (3,0)	ING3 (2,8)
A08.186.211.730.885.287.500.670	Parietal Lobe	Nervous System	Central Nervous System	0,84	>=0.20	ARHGEF26-AS1 (3,5)	NCAN (3,0)	CACNA1A (2,9)	ZDHHC8 (2,9)	HAPLN4 (2,9)	LRFN5 (2,8)	CADM2 (2,7)	LRP4 (2,7)	SPTBN2 (2,6)	C1QTNF4 (2,5)
A11.436.397	Keratinocytes	Cells	Epithelial Cells	0,84	>=0.20	SDR9C7 (5,0)	SOX15 (3,3)	DENND2C (2,9)	HARBI1 (2,8)	RAET1E (2,6)	FGF11 (2,4)	NXPH4 (2,3)	CYP2C18 (2,2)	HMOX2 (2,1)	TRAF3IP2 (2,0)
A15.382.520	Lymphatic System	Hemic and Immune Systems	Immune System	0,84	>=0.20	GPR182 (3,5)	ENSG00000257621 (2,1)	INPP5B (1,8)	RABGAP1L (1,5)	GMIP (1,4)	RNF213 (1,4)	ENSG00000258297 (1,4)	FNBP4 (1,4)	KIAA0040 (1,3)	ENSG00000251160 (1,3)
A10.549	Lymphoid Tissue	Tissues	Lymphoid Tissue	0,84	>=0.20	GPR182 (3,5)	ENSG00000257621 (2,1)	INPP5B (1,8)	RABGAP1L (1,5)	GMIP (1,4)	RNF213 (1,4)	ENSG00000258297 (1,4)	FNBP4 (1,4)	KIAA0040 (1,3)	ENSG00000251160 (1,3)
A05.360.444.492	Penis	Urogenital System	Genitalia	0,85	>=0.20	SDR9C7 (3,0)	SIKE1 (2,5)	DENND2C (1,9)	SYCP1 (1,8)	ROBO1 (1,7)	ECM1 (1,7)	TBC1D12 (1,7)	RAET1E (1,6)	ENSG00000257501 (1,6)	LRCH1 (1,5)
A10.549.400	Lymph Nodes	Tissues	Lymphoid Tissue	0,86	>=0.20	GPR182 (4,0)	ENSG00000257621 (2,4)	ENSG00000251160 (1,8)	ENSG00000258297 (1,7)	INPP5B (1,7)	CSF1R (1,5)	RABGAP1L (1,5)	FNBP4 (1,5)	RNF213 (1,5)	NSD1 (1,4)
A10.165.450.300	Cicatrix	Tissues	Connective Tissue	0,87	>=0.20	ENSG00000251160 (5,2)	NGF (3,3)	C11orf36 (2,8)	ENSG00000233101 (2,8)	LRP1 (2,6)	CREB3L1 (2,5)	TBL2 (2,4)	MRC2 (2,4)	ENSG00000253205 (2,2)	SLC39A13 (2,1)
A10.165.450	Granulation Tissue	Tissues	Connective Tissue	0,87	>=0.20	ENSG00000251160 (5,2)	NGF (3,3)	C11orf36 (2,8)	ENSG00000233101 (2,8)	LRP1 (2,6)	CREB3L1 (2,5)	TBL2 (2,4)	MRC2 (2,4)	ENSG00000253205 (2,2)	SLC39A13 (2,1)
A02.835.232.043	Bones of Lower Extremity	Musculoskeletal System	Skeleton	0,87	>=0.20	TIGD6 (2,1)	EYA2 (2,0)	ARFGAP2 (2,0)	DUSP2 (2,0)	BOLA1 (1,8)	TMEM51 (1,7)	NT5C2 (1,7)	BCAS2 (1,6)	CCS (1,5)	IER3IP1 (1,5)
A05.360.444.492.362	Foreskin	Urogenital System	Genitalia	0,87	>=0.20	SDR9C7 (3,1)	SIKE1 (2,7)	DENND2C (2,0)	SYCP1 (1,9)	TBC1D12 (1,8)	ROBO1 (1,7)	RAET1E (1,7)	ECM1 (1,7)	ENSG00000257501 (1,6)	LRCH1 (1,6)
A02.835.232.043.300	Foot Bones	Musculoskeletal System	Skeleton	0,87	>=0.20	TIGD6 (2,1)	ARFGAP2 (2,1)	EYA2 (2,0)	DUSP2 (2,0)	BOLA1 (1,9)	NT5C2 (1,8)	TMEM51 (1,7)	BCAS2 (1,6)	CCS (1,6)	IER3IP1 (1,5)
A02.835.232.043.300.710	Tarsal Bones	Musculoskeletal System	Skeleton	0,87	>=0.20	TIGD6 (2,1)	ARFGAP2 (2,1)	EYA2 (2,0)	DUSP2 (2,0)	BOLA1 (1,9)	NT5C2 (1,8)	TMEM51 (1,7)	BCAS2 (1,6)	CCS (1,6)	IER3IP1 (1,5)
A09.371.337	Eyelids	Sense Organs	Eye	0,88	>=0.20	TIGD6 (2,3)	EYA2 (2,2)	ARFGAP2 (2,1)	BOLA1 (2,0)	NT5C2 (1,9)	DUSP2 (1,9)	TMEM51 (1,8)	CAMTA1 (1,7)	IER3IP1 (1,7)	BCAS2 (1,6)
A09.371.337.168	Conjunctiva	Sense Organs	Eye	0,88	>=0.20	TIGD6 (2,3)	EYA2 (2,2)	ARFGAP2 (2,1)	BOLA1 (2,0)	NT5C2 (1,9)	DUSP2 (1,9)	TMEM51 (1,8)	CAMTA1 (1,7)	IER3IP1 (1,7)	BCAS2 (1,6)
A09.371.060	Anterior Eye Segment	Sense Organs	Eye	0,88	>=0.20	TIGD6 (2,3)	EYA2 (2,2)	ARFGAP2 (2,1)	BOLA1 (2,0)	NT5C2 (1,8)	TMEM51 (1,8)	DUSP2 (1,8)	CAMTA1 (1,7)	IER3IP1 (1,7)	BCAS2 (1,7)
A11.627.340.360	Granulocyte Precursor Cells	Cells	Myeloid Cells	0,89	>=0.20	TRMT2A (3,2)	ENSG00000204685 (3,0)	TSPAN2 (3,0)	KIAA0586 (2,9)	NCAPH (2,5)	NT5C2 (2,5)	ENSG00000182109 (2,4)	FXN (2,4)	RANBP1 (2,3)	NSD1 (2,2)
A14.549.167	Dentition	Stomatognathic System	Mouth	0,89	>=0.20	CYP2C18 (3,1)	RAET1E (2,8)	SDR9C7 (2,4)	ENSG00000227410 (2,2)	ECM1 (2,2)	CYP2C19 (2,1)	HEATR7B1 (2,0)	FAM117B (1,8)	RDH16 (1,7)	SOX15 (1,7)
A08.186.211.132	Brain Stem	Nervous System	Central Nervous System	0,90	>=0.20	LRCH1 (3,7)	FUT9 (3,3)	CACNA1A (3,2)	C1QTNF4 (3,0)	SPTBN2 (2,7)	HAPLN4 (2,6)	CADM2 (2,5)	ENSG00000229689 (2,5)	MACF1 (2,4)	SV2A (2,4)
A10.165.450.300.425	Keloid	Tissues	Connective Tissue	0,91	>=0.20	ENSG00000251160 (5,1)	NGF (5,0)	C11orf36 (3,1)	LRP1 (2,7)	TBL2 (2,6)	CREB3L1 (2,4)	C17orf74 (2,4)	CYP2C19 (2,2)	CHRM4 (2,2)	ENSG00000253205 (2,2)
A10.272.497	Epidermis	Tissues	Epithelium	0,92	>=0.20	SDR9C7 (5,3)	NXPH4 (4,5)	SPTBN2 (4,1)	DENND2C (4,0)	ENSG00000258297 (3,8)	ARHGEF26 (3,5)	ECM1 (3,5)	DGCR8 (3,3)	ARFGAP2 (3,1)	NDUFA4L2 (3,1)
A11.329.372.600	Macrophages Alveolar	Cells	Connective Tissue Cells	0,92	>=0.20	PTPMT1 (4,3)	TBC1D12 (2,8)	SNX2 (2,8)	MTF1 (2,6)	SERPINA1 (2,5)	TMEM127 (2,4)	TMEM51 (2,3)	PHACTR1 (2,1)	TMEM170A (2,0)	SNX24 (2,0)
A08.186.211.464.405	Hippocampus	Nervous System	Central Nervous System	0,94	>=0.20	GPR26 (3,5)	NCAN (3,1)	RPS6KL1 (3,1)	LRFN5 (3,0)	CADM2 (2,9)	SLC24A3 (2,9)	ARHGEF26-AS1 (2,7)	SV2A (2,7)	HAPLN4 (2,5)	ENSG00000244967 (2,5)
A08.186.211.730	Prosencephalon	Nervous System	Central Nervous System	0,94	>=0.20	GPR26 (2,9)	NCAN (2,8)	ARHGEF26-AS1 (2,8)	LRFN5 (2,8)	RPS6KL1 (2,7)	CADM2 (2,6)	SV2A (2,5)	ENSG00000244967 (2,5)	HAPLN4 (2,5)	C1QTNF4 (2,3)
A08.186.211.730.885	Telencephalon	Nervous System	Central Nervous System	0,95	>=0.20	GPR26 (3,1)	NCAN (3,0)	LRFN5 (3,0)	ARHGEF26-AS1 (3,0)	ENSG00000244967 (2,9)	RPS6KL1 (2,8)	CADM2 (2,7)	HAPLN4 (2,6)	SV2A (2,6)	C1QTNF4 (2,4)
A08.186.211.730.885.287	Cerebrum	Nervous System	Central Nervous System	0,95	>=0.20	GPR26 (3,2)	LRFN5 (3,1)	NCAN (3,0)	ARHGEF26-AS1 (3,0)	ENSG00000244967 (2,9)	RPS6KL1 (2,8)	CADM2 (2,7)	HAPLN4 (2,7)	SV2A (2,6)	C1QTNF4 (2,5)
A08.186.211.730.885.287.500	Cerebral Cortex	Nervous System	Central Nervous System	0,96	>=0.20	GPR26 (3,4)	LRFN5 (3,2)	ENSG00000244967 (3,1)	NCAN (3,0)	ARHGEF26-AS1 (3,0)	RPS6KL1 (2,9)	HAPLN4 (2,8)	SV2A (2,7)	CADM2 (2,6)	C1QTNF4 (2,5)
A08.186.211.464	Limbic System	Nervous System	Central Nervous System	0,98	>=0.20	LRFN5 (3,1)	NCAN (3,1)	RPS6KL1 (3,1)	GPR26 (3,0)	ARHGEF26-AS1 (2,9)	CADM2 (2,8)	SV2A (2,8)	ENSG00000244967 (2,6)	C1QTNF4 (2,5)	LINGO2 (2,4)
A08.186.211	Brain	Nervous System	Central Nervous System	0,98	>=0.20	NCAN (2,6)	HAPLN4 (2,1)	CADM2 (2,0)	LRP4 (2,0)	SV2A (1,9)	ARHGEF26-AS1 (1,9)	LRFN5 (1,8)	ASTN2 (1,7)	C1QTNF4 (1,6)	GPR26 (1,6)
A08.186	Central Nervous System	Nervous System	Central Nervous System	0,98	>=0.20	NCAN (2,5)	HAPLN4 (2,1)	CADM2 (2,0)	LRP4 (2,0)	SV2A (1,9)	ARHGEF26-AS1 (1,9)	LRFN5 (1,8)	ASTN2 (1,7)	C1QTNF4 (1,6)	GPR26 (1,6)
A08.186.211.730.885.287.500.270	Frontal Lobe	Nervous System	Central Nervous System	0,98	>=0.20	GPR26 (3,9)	FBXW12 (3,9)	ENSG00000244967 (3,7)	HAPLN4 (3,5)	CCDC87 (3,3)	ENSG00000182109 (3,3)	TAC3 (3,1)	ZDHHC8 (3,1)	LRFN5 (3,1)	C1QTNF4 (3,0)
A14.724	Pharynx	Stomatognathic System	Pharynx	0,99	>=0.20	POLR2B (2,6)	ENSG00000253205 (2,5)	ITPRIPL1 (2,3)	YLPM1 (2,3)	ENSG00000226383 (2,2)	PROX2 (2,1)	ENSG00000251160 (2,0)	CCDC87 (2,0)	STARD7 (2,0)	FAM117B (1,9)
A14.724.557	Nasopharynx	Stomatognathic System	Pharynx	0,99	>=0.20	ENSG00000253205 (4,1)	CCDC87 (3,5)	ENSG00000251160 (3,3)	POLR2B (3,1)	YLPM1 (3,1)	ENSG00000258442 (3,0)	ITPRIPL1 (3,0)	CYP2C19 (2,8)	ENSG00000226383 (2,8)	FBXW12 (2,8)
A08.186.211.464.710	Parahippocampal Gyrus	Nervous System	Central Nervous System	0,99	>=0.20	LRFN5 (3,2)	NCAN (3,1)	ARHGEF26-AS1 (2,9)	RPS6KL1 (2,9)	CADM2 (2,9)	SV2A (2,8)	C1QTNF4 (2,8)	LINGO2 (2,8)	ENSG00000244967 (2,7)	FUT9 (2,6)
A08.186.211.464.710.225	Entorhinal Cortex	Nervous System	Central Nervous System	0,99	>=0.20	LRFN5 (3,2)	NCAN (3,1)	ARHGEF26-AS1 (2,9)	RPS6KL1 (2,9)	CADM2 (2,9)	SV2A (2,8)	C1QTNF4 (2,8)	LINGO2 (2,8)	ENSG00000244967 (2,7)	FUT9 (2,6)
A08.186.211.730.885.287.500.863	Temporal Lobe	Nervous System	Central Nervous System	0,99	>=0.20	LRFN5 (3,1)	NCAN (3,1)	CADM2 (2,9)	ARHGEF26-AS1 (2,9)	RPS6KL1 (2,8)	SV2A (2,8)	C1QTNF4 (2,8)	LINGO2 (2,7)	ENSG00000244967 (2,5)	FUT9 (2,4)

### Sheet: Supplementary Table 14e
Supplementary Table 14e: Results from DEPICT gene set enrichment analysis using migraine associated variants and LD reference data from the UK Biobank and a clumping p-value of 5-e8.
significant at FDR 1%
significant at FDR 5%
Original gene set ID	Original gene set description	Nominal P value	False discovery rate	Reconstituted gene set Z score gene 1	Reconstituted gene set Z score gene 2	Reconstituted gene set Z score gene 3	Reconstituted gene set Z score gene 4	Reconstituted gene set Z score gene 5	Reconstituted gene set Z score gene 6	Reconstituted gene set Z score gene 7	Reconstituted gene set Z score gene 8	Reconstituted gene set Z score gene 9	Reconstituted gene set Z score gene 10
GO:0034504	protein localization to nucleus	1,09e-07	<0.01	ING3 (2,9)	LINC00310 (2,5)	TTLL5 (2,3)	NBEAL1 (2,3)	RPRD2 (2,3)	CGGBP1 (2,3)	NFIB (2,2)	GATAD2A (2,1)	ENSG00000229729 (2,0)	ZDHHC8 (2,0)
GO:0006606	protein import into nucleus	7,58e-07	<0.05	ING3 (2,6)	PDE4B (2,4)	NFIB (2,3)	HPSE2 (2,2)	NBEAL1 (2,2)	RPRD2 (2,2)	ALS2CR8 (2,1)	C6orf170 (2,0)	LRCH1 (2,0)	CAMTA1 (2,0)
MP:0011101	partial prenatal lethality	1,20e-06	<0.05	COL4A1 (3,2)	TGFBR2 (3,1)	REST (2,9)	LRP4 (2,7)	MACF1 (2,6)	PLXNB1 (2,6)	JAG1 (2,5)	CILP2 (2,4)	PPIC (2,3)	MRC2 (2,2)
GO:0051170	nuclear import	1,60e-06	<0.05	ING3 (2,6)	PDE4B (2,3)	NBEAL1 (2,3)	RPRD2 (2,2)	NFIB (2,2)	HPSE2 (2,1)	GATAD2A (2,0)	ALS2CR8 (2,0)	RUNX1 (2,0)	C6orf170 (2,0)
ENSG00000100393	EP300 PPI subnetwork	3,67e-06	<0.05	HOXB5 (5,5)	ENSG00000233101 (4,7)	HOXB6 (4,5)	HOXB3 (4,5)	NAB2 (3,8)	MEF2D (3,4)	RUNX1 (3,2)	HOXD3 (3,1)	POLR2A (2,9)	HOXD8 (2,9)
GO:0003682	chromatin binding	5,54e-06	<0.05	RPRD2 (3,8)	BAZ1B (3,5)	MLLT10 (3,4)	ZBTB39 (3,4)	REST (3,4)	SMG6 (3,1)	EHMT1 (3,1)	POLR2A (3,1)	ZMYND8 (2,9)	NCOR2 (2,9)
GO:0033157	regulation of intracellular protein transport	1,13e-05	<0.05	CGGBP1 (3,1)	ALS2CR8 (2,7)	HPSE2 (2,4)	BCL7B (2,4)	PDE4B (2,4)	KIAA1919 (2,3)	TBC1D16 (2,2)	ENSG00000253205 (2,2)	LATS1 (2,1)	ENSG00000229729 (2,0)
GO:0000792	heterochromatin	1,15e-05	<0.05	C10orf140 (3,3)	SF3B4 (3,2)	NUP43 (3,1)	RPRD2 (2,9)	BAZ1B (2,9)	HELLS (2,7)	POLR2A (2,5)	DGCR8 (2,5)	ENSG00000229729 (2,4)	ZBTB39 (2,3)
MP:0003091	abnormal cell migration	1,25e-05	<0.05	COL4A1 (4,7)	ARHGAP1 (3,5)	NGF (3,2)	RAPH1 (3,1)	PLCE1 (2,8)	ATP2B1 (2,8)	JAG1 (2,7)	CREB3L1 (2,6)	MACF1 (2,6)	TGFBR2 (2,4)
MP:0003419	delayed endochondral bone ossification	1,33e-05	<0.05	FAM101A (4,7)	EYA2 (4,0)	PLCE1 (4,0)	TGFB3 (3,7)	MPPED2 (3,7)	CILP2 (3,3)	LINC00472 (2,8)	FZD9 (2,7)	HMGXB3 (2,7)	HTRA1 (2,6)
GO:0046822	regulation of nucleocytoplasmic transport	1,38e-05	<0.05	CGGBP1 (3,2)	HPSE2 (2,7)	ENSG00000229729 (2,5)	PDE4B (2,4)	BCL7B (2,3)	ALS2CR8 (2,1)	DENND2C (2,1)	ZNF462 (2,1)	ENSG00000257501 (2,0)	MTMR11 (2,0)
GO:0042306	regulation of protein import into nucleus	1,53e-05	<0.05	CGGBP1 (2,8)	BCL7B (2,5)	HPSE2 (2,5)	PDE4B (2,4)	KIAA1919 (2,4)	FAM108C1 (2,3)	ENSG00000257501 (2,1)	ENSG00000253205 (2,0)	TBC1D16 (1,9)	FAM101A (1,9)
GO:0034762	regulation of transmembrane transport	2,42e-05	<0.05	ACTN3 (3,4)	FGF6 (2,9)	ZDHHC8 (2,7)	HPSE2 (2,6)	CACNA1A (2,4)	SLC24A3 (2,4)	KIAA1919 (2,1)	ENSG00000253205 (2,1)	PHACTR1 (2,0)	TBC1D16 (2,0)
GO:0050678	regulation of epithelial cell proliferation	2,67e-05	<0.05	HIC1 (3,4)	FUT9 (2,9)	HPSE2 (2,7)	GJA1 (2,7)	TSPAN12 (2,7)	DENND2C (2,6)	NFIB (2,6)	LINC00472 (2,4)	PPIC (2,3)	JAG1 (2,3)
MP:0004471	short nasal bone	2,98e-05	<0.05	LRP4 (4,0)	FAM101A (3,9)	CHST6 (3,4)	CILP2 (3,2)	ZCCHC14 (2,7)	FZD9 (2,5)	MPPED2 (2,4)	PPIC (2,3)	DNAJC1 (2,2)	REST (2,1)
MP:0011086	partial postnatal lethality	3,45e-05	<0.05	HOXB5 (4,0)	HOXD3 (4,0)	HOXB3 (3,9)	HOXB6 (3,8)	TGFBR3 (3,4)	JAG1 (3,3)	HOXD4 (3,2)	NCOR2 (3,2)	NFIB (3,1)	HOXD8 (3,1)
MP:0001792	impaired wound healing	3,68e-05	<0.05	KIAA0754 (3,4)	COL4A1 (3,2)	ECM1 (3,1)	SOX15 (3,0)	JAG1 (3,0)	LRP1 (2,9)	MRVI1 (2,7)	ENSG00000226674 (2,6)	SERPINA1 (2,6)	F2 (2,5)
ENSG00000005339	CREBBP PPI subnetwork	3,95e-05	<0.05	HOXB5 (5,1)	NAB2 (4,8)	HOXB6 (4,3)	HOXD9 (4,2)	ENSG00000233101 (4,0)	HOXD3 (3,8)	HOXB3 (3,8)	NCOR2 (3,4)	RUNX1 (3,2)	HOXD1 (3,1)
GO:0050673	epithelial cell proliferation	4,75e-05	<0.05	HIC1 (3,6)	GJA1 (2,9)	NFIB (2,7)	TSPAN12 (2,6)	HTRA1 (2,6)	HPSE2 (2,5)	DENND2C (2,4)	PPIC (2,4)	FUT9 (2,4)	JAG1 (2,3)
GO:0008134	transcription factor binding	4,89e-05	<0.05	NCOR2 (3,8)	RPRD2 (3,5)	MEF2D (3,0)	ZEB2 (2,8)	NAB2 (2,8)	REST (2,7)	ZCCHC14 (2,6)	EHMT1 (2,6)	SMG6 (2,5)	POLR2A (2,5)
MP:0011109	partial lethality throughout fetal growth and development	6,57e-05	<0.05	NCOR2 (3,8)	ITGB5 (3,4)	NSD1 (3,0)	TGFBR3 (3,0)	TGFBR2 (2,7)	COL4A1 (2,6)	RPRD2 (2,6)	ZEB2 (2,6)	TGFB1 (2,5)	RUNX1 (2,5)
MP:0000060	delayed bone ossification	6,82e-05	<0.05	FAM101A (4,1)	EYA2 (3,7)	TNN (3,4)	FZD9 (3,4)	CREB3L1 (3,3)	MPPED2 (3,2)	ZNF462 (3,2)	MRC2 (3,1)	LRP4 (3,0)	C7orf10 (2,9)
ENSG00000073584	SMARCE1 PPI subnetwork	7,60e-05	<0.05	RPRD2 (3,8)	POLR2A (3,4)	LATS1 (3,0)	EHMT1 (2,9)	SF3B4 (2,8)	ARID4A (2,8)	AMBRA1 (2,7)	NSD1 (2,7)	ZMYND8 (2,7)	YLPM1 (2,6)
MP:0005508	abnormal skeleton morphology	7,89e-05	<0.05	FAM101A (5,4)	CILP2 (4,0)	PPIC (3,6)	MRC2 (3,6)	SLC26A2 (3,4)	FZD9 (3,3)	TNN (3,2)	ITGB5 (3,1)	HOXB3 (3,0)	EYA2 (3,0)
GO:0032386	regulation of intracellular transport	8,12e-05	<0.05	CGGBP1 (2,7)	BCL7B (2,7)	LINC00310 (2,6)	ENSG00000253205 (2,4)	ZNF462 (2,4)	HPSE2 (2,3)	ENSG00000257501 (2,3)	KIAA1919 (2,3)	PDE4B (2,2)	FGF11 (2,0)
MP:0003409	decreased width of hypertrophic chondrocyte zone	8,79e-05	<0.05	TGFB3 (4,1)	TNN (3,4)	FAM101A (3,2)	SLC26A2 (3,1)	CILP2 (2,9)	PPIC (2,9)	SDR9C7 (2,8)	ITGB5 (2,6)	SLC39A13 (2,5)	CAMTA1 (2,5)
MP:0003052	omphalocele	9,92e-05	<0.05	NSD1 (3,4)	ROBO1 (2,8)	ZBTB39 (2,8)	C14orf37 (2,7)	TAC3 (2,6)	TTLL5 (2,6)	KIF26B (2,6)	C20orf112 (2,5)	JAG1 (2,5)	RBM4B (2,4)
MP:0002705	dilated renal tubules	1,02e-04	<0.05	HOXD10 (3,9)	PLCE1 (3,8)	HOXD9 (3,7)	HOXD3 (3,3)	PLA2G4A (3,3)	HOXD8 (3,1)	HOXD4 (3,0)	CNNM2 (2,7)	PLXNB1 (2,6)	MRC2 (2,6)
GO:0000981	sequence-specific DNA binding RNA polymerase II transcription factor activity	1,05e-04	<0.05	NAB2 (3,9)	ONECUT2 (3,7)	PRDM16 (3,4)	MPPED2 (3,2)	ZCCHC14 (2,9)	ZEB2 (2,9)	RBM20 (2,8)	HOXB3 (2,8)	HIC1 (2,8)	HOXD10 (2,8)
GO:0005667	transcription factor complex	1,06e-04	<0.05	PRDM16 (3,4)	EHMT1 (3,3)	ZBTB39 (3,2)	REST (3,0)	RPRD2 (3,0)	HOXD10 (2,8)	MPPED2 (2,7)	MEF2D (2,7)	MLLT10 (2,6)	ZCCHC14 (2,6)
ENSG00000103653	CSK PPI subnetwork	1,19e-04	<0.05	CSF1R (4,5)	TGFB1 (4,4)	MACF1 (3,7)	LRP1 (3,4)	GMIP (2,9)	ITGB5 (2,7)	OTUD7B (2,6)	SPI1 (2,6)	PTK2B (2,6)	SHISA5 (2,6)
MP:0009674	decreased birth weight	1,30e-04	<0.05	ACTN3 (2,9)	ZMYND8 (2,7)	LPAR2 (2,5)	SYCP1 (2,4)	SDR9C7 (2,4)	FUT9 (2,3)	NSD1 (2,3)	FZD9 (2,3)	C20orf112 (2,2)	NXPH4 (2,2)
GO:0003705	RNA polymerase II distal enhancer sequence-specific DNA binding transcription factor activity	1,54e-04	<0.05	ONECUT2 (4,7)	PRDM16 (4,2)	HIC1 (3,2)	RPRD2 (2,8)	RAPSN (2,7)	FZD9 (2,7)	NGF (2,7)	ZEB2 (2,6)	RUNX1 (2,6)	OTUD7B (2,5)
ENSG00000082781	ITGB5 PPI subnetwork	1,57e-04	<0.05	COL4A1 (3,8)	HTRA1 (3,7)	ECM1 (3,2)	OTUD7B (3,2)	GJA1 (3,0)	MTMR11 (3,0)	LRP1 (2,9)	TGFB1 (2,8)	INPP5A (2,8)	SLC39A13 (2,7)
MP:0002759	abnormal caudal vertebrae morphology	1,62e-04	<0.05	ROBO1 (3,5)	ZCCHC14 (3,2)	ZNF462 (3,0)	NDUFA4L2 (2,7)	CILP2 (2,7)	CACNA1A (2,6)	TGFB3 (2,5)	TSPAN12 (2,4)	SLC26A2 (2,3)	CREB3L1 (2,3)
KEGG_REGULATION_OF_ACTIN_CYTOSKELETON	KEGG_REGULATION_OF_ACTIN_CYTOSKELETON	1,82e-04	<0.05	TGFB1 (3,5)	MACF1 (3,5)	MRVI1 (3,3)	ARHGAP1 (3,3)	TSPAN2 (3,3)	PTK2B (2,9)	TNFSF12 (2,8)	GATAD2A (2,8)	DGKZ (2,8)	YAP1 (2,6)
MP:0011108	partial embryonic lethality during organogenesis	1,92e-04	<0.05	ECM1 (3,8)	JAG1 (3,5)	ZBTB39 (3,0)	MLLT10 (2,8)	COL4A1 (2,8)	RPRD2 (2,5)	HIC1 (2,5)	ZMYND8 (2,4)	YAP1 (2,4)	REST (2,4)
MP:0011090	partial perinatal lethality	1,94e-04	<0.05	JAG1 (4,0)	ZEB2 (2,7)	NCOR2 (2,7)	MACF1 (2,6)	CELF1 (2,6)	COL4A1 (2,5)	NSD1 (2,5)	ROBO1 (2,4)	TGFBR3 (2,3)	GPR182 (2,3)
MP:0000559	abnormal femur morphology	1,95e-04	<0.05	CILP2 (6,3)	MRC2 (4,7)	FAM101A (4,7)	TGFB3 (4,3)	CREB3L1 (3,7)	PPIC (3,4)	FZD9 (3,2)	NDUFA4L2 (3,1)	KCNK5 (3,1)	HTRA1 (3,0)
GO:0048729	tissue morphogenesis	2,06e-04	<0.05	ENSG00000233101 (3,2)	HOXB3 (2,9)	HPSE2 (2,9)	HOXB6 (2,8)	HOXD10 (2,7)	RBM20 (2,7)	HOXD1 (2,7)	LRP4 (2,5)	FAM101A (2,4)	HOXB5 (2,4)
GO:0001701	in utero embryonic development	2,06e-04	<0.05	TLK2 (3,2)	ENSG00000229729 (3,2)	RAB3IL1 (2,8)	CADM2-AS1 (2,7)	SMG6 (2,5)	NCOR2 (2,3)	HMGXB3 (2,3)	ECM1 (2,2)	MLLT10 (2,2)	POLR2A (2,1)
GO:0006342	chromatin silencing	2,07e-04	<0.05	SPATA19 (4,1)	C17orf74 (3,8)	TSSK6 (3,5)	ENSG00000250803 (3,1)	ACTRT2 (2,7)	TLK2 (2,7)	CCDC87 (2,4)	DGKZ (2,3)	MAU2 (2,3)	TRAF3IP2-AS1 (2,3)
MP:0011088	partial neonatal lethality	2,08e-04	<0.05	HOXB6 (4,1)	HOXB5 (4,0)	HOXD3 (3,5)	ENSG00000233101 (3,5)	FAM101A (3,3)	KIF26B (3,0)	HOXD1 (2,8)	HOXB3 (2,7)	TGFBR3 (2,7)	C14orf37 (2,7)
MP:0000914	exencephaly	2,24e-04	<0.05	REST (3,9)	HMGXB3 (3,2)	NSD1 (3,1)	YAP1 (3,1)	GJA1 (2,8)	NCOR2 (2,8)	REV3L (2,7)	ZBTB39 (2,6)	ITGB5 (2,6)	C10orf140 (2,6)
GO:0003714	transcription corepressor activity	2,32e-04	<0.05	NAB2 (3,8)	ZBTB39 (3,1)	MEF2D (3,1)	NCOR2 (2,9)	NXPH4 (2,9)	CGGBP1 (2,8)	NFIB (2,8)	ZNF654 (2,7)	SMG6 (2,7)	TGFB1 (2,7)
MP:0011089	complete perinatal lethality	2,32e-04	<0.05	HOXB5 (4,1)	HOXB6 (3,9)	HOXB3 (3,7)	ROBO1 (3,6)	ONECUT2 (3,4)	JAG1 (3,3)	HOXD3 (3,1)	LRP4 (3,1)	YAP1 (3,1)	HOXD1 (3,0)
ENSG00000114166	KAT2B PPI subnetwork	2,45e-04	<0.05	HIST2H2BE (8,3)	POLR2A (3,9)	REST (3,2)	RUNX1 (2,9)	ARID4A (2,8)	REV3L (2,7)	EIF4A1 (2,5)	RNF213 (2,3)	BCAS2 (2,3)	YLPM1 (2,3)
ENSG00000033800	PIAS1 PPI subnetwork	2,49e-04	<0.05	IER3IP1 (3,0)	ZCCHC14 (2,9)	ZBTB39 (2,8)	NAB2 (2,8)	LRP1 (2,8)	ZNF654 (2,7)	TGFBR3 (2,6)	TRIM32 (2,6)	REST (2,5)	ZBTB4 (2,5)
MP:0003935	abnormal craniofacial development	2,58e-04	<0.05	EYA2 (4,2)	LRP4 (4,1)	TGFBR3 (3,1)	ROBO1 (3,0)	JAG1 (2,9)	SLC26A2 (2,7)	YAP1 (2,6)	SOX15 (2,4)	GJA1 (2,4)	CCDC51 (2,1)
MP:0003231	abnormal placenta vasculature	2,59e-04	<0.05	COL4A1 (2,9)	HIC1 (2,8)	RAB3IL1 (2,5)	NDUFA4L2 (2,5)	CYP20A1 (2,5)	GJA1 (2,4)	REST (2,4)	MLLT10 (2,4)	LRP1 (2,3)	IFT43 (2,3)
GO:0042054	histone methyltransferase activity	2,66e-04	<0.05	RPRD2 (4,1)	MLLT10 (4,1)	BAZ1B (3,5)	CELF1 (3,5)	EHMT1 (3,5)	RBM4B (2,8)	DGCR8 (2,7)	NSD1 (2,7)	POLR2A (2,7)	TRIM33 (2,6)
MP:0002114	abnormal axial skeleton morphology	2,79e-04	<0.05	FAM101A (4,8)	EYA2 (4,2)	FZD9 (3,6)	HOXB6 (3,5)	CILP2 (3,4)	HOXD9 (3,2)	HOXD8 (3,2)	MRC2 (3,0)	LRP4 (2,8)	PDZRN4 (2,8)
MP:0001698	decreased embryo size	2,90e-04	<0.05	REST (3,3)	NSD1 (2,8)	YAP1 (2,7)	MLLT10 (2,6)	NKX2-5 (2,5)	CKAP5 (2,4)	COL4A1 (2,4)	TJP2 (2,4)	ASXL1 (2,4)	ING3 (2,4)
MP:0000808	abnormal hippocampus development	2,92e-04	<0.05	FUT9 (3,3)	JAG1 (3,0)	NCAN (2,9)	NXPH4 (2,8)	ONECUT2 (2,5)	CACNA1A (2,4)	DYRK3 (2,4)	TSPAN12 (2,4)	ENSG00000226674 (2,4)	NFIB (2,3)
MP:0000116	abnormal tooth development	3,19e-04	<0.05	CILP2 (4,2)	MRC2 (3,5)	ROBO1 (3,3)	TNN (3,0)	C7orf10 (2,9)	ITGB5 (2,8)	HTRA1 (2,5)	DLST (2,5)	GJA1 (2,5)	REST (2,3)
REACTOME_INTEGRIN_CELL_SURFACE_INTERACTIONS	REACTOME_INTEGRIN_CELL_SURFACE_INTERACTIONS	3,19e-04	<0.05	COL4A1 (7,4)	GJA1 (4,4)	TGFB1 (3,8)	HTRA1 (3,7)	MRVI1 (3,5)	SERPINA1 (3,2)	PPIC (3,2)	MACF1 (2,9)	KIAA0040 (2,9)	TGFB3 (2,7)
GO:0035295	tube development	3,22e-04	<0.05	HIC1 (3,4)	KIF26B (3,1)	LRP4 (2,9)	ZBTB39 (2,9)	ECM1 (2,8)	HOXB6 (2,7)	REST (2,6)	PLXNB1 (2,5)	HOXD10 (2,5)	HOXB3 (2,4)
MP:0009703	decreased birth body size	3,35e-04	<0.05	REST (3,8)	REV3L (3,7)	FAM101A (3,6)	KIF26B (3,4)	EYA2 (3,1)	NSD1 (2,8)	CALCB (2,8)	ZCCHC14 (2,8)	NCOR2 (2,8)	ASXL1 (2,6)
GO:0048762	mesenchymal cell differentiation	3,35e-04	<0.05	ENSG00000253205 (3,3)	KIF26B (3,2)	RBM20 (2,9)	C10orf140 (2,6)	ITGB5 (2,4)	NGF (2,3)	TGFB3 (2,3)	ENSG00000233101 (2,3)	HOXD1 (2,2)	ECM1 (2,2)
MP:0005296	abnormal humerus morphology	3,57e-04	<0.05	FAM101A (6,3)	EYA2 (4,7)	MPPED2 (4,3)	HOXB6 (3,8)	FZD9 (3,4)	PLCE1 (3,2)	HOXB5 (3,2)	PRDM16 (3,2)	GJA1 (2,8)	MRC2 (2,7)
GO:0045814	negative regulation of gene expression, epigenetic	3,62e-04	<0.05	SPATA19 (3,9)	TSSK6 (3,8)	C17orf74 (3,6)	TLK2 (3,0)	ENSG00000250803 (2,7)	MLLT10 (2,5)	ACTRT2 (2,5)	HMGXB3 (2,5)	MAU2 (2,4)	CCDC87 (2,3)
ENSG00000204209	DAXX PPI subnetwork	3,68e-04	<0.05	RNF213 (3,2)	DDB2 (3,1)	CELF1 (3,0)	KATNA1 (2,9)	KBTBD4 (2,8)	RUNX1 (2,7)	CGGBP1 (2,6)	AMBRA1 (2,6)	MTF1 (2,5)	TGFBR3 (2,5)
ENSG00000206206	DAXX PPI subnetwork	3,68e-04	<0.05	RNF213 (3,2)	DDB2 (3,1)	CELF1 (3,0)	KATNA1 (2,9)	KBTBD4 (2,8)	RUNX1 (2,7)	CGGBP1 (2,6)	AMBRA1 (2,6)	MTF1 (2,5)	TGFBR3 (2,5)
ENSG00000206279	DAXX PPI subnetwork	3,68e-04	<0.05	RNF213 (3,2)	DDB2 (3,1)	CELF1 (3,0)	KATNA1 (2,9)	KBTBD4 (2,8)	RUNX1 (2,7)	CGGBP1 (2,6)	AMBRA1 (2,6)	MTF1 (2,5)	TGFBR3 (2,5)
ENSG00000105647	PIK3R2 PPI subnetwork	3,97e-04	<0.05	NAB2 (3,5)	TGFB1 (3,2)	STAT6 (3,0)	GMIP (2,9)	ENSG00000226674 (2,7)	SPI1 (2,5)	CSF1R (2,4)	TGFBR2 (2,2)	RUNX1 (2,2)	PLEKHA1 (2,1)
MP:0002270	abnormal pulmonary alveolus morphology	4,03e-04	<0.05	COL4A1 (4,5)	MRC2 (3,7)	GJA1 (3,4)	ZEB2 (3,0)	HTRA1 (2,9)	NFIB (2,9)	TGFBR2 (2,8)	HOXB3 (2,4)	SNX24 (2,3)	HOXB5 (2,2)
GO:0001649	osteoblast differentiation	4,05e-04	<0.05	FAM101A (3,8)	C10orf114 (3,6)	ZCCHC14 (3,2)	TNN (2,8)	PPIC (2,7)	LRP4 (2,7)	CILP2 (2,7)	ENSG00000244967 (2,6)	MTMR11 (2,5)	ENSG00000237605 (2,4)
MP:0008813	decreased common myeloid progenitor cell number	4,10e-04	<0.05	LRCH1 (2,9)	FXN (2,8)	ZBTB4 (2,7)	RUNX1 (2,6)	ZMYND8 (2,4)	GPR182 (2,4)	C10orf140 (2,3)	DYRK3 (2,3)	ZBTB39 (2,3)	HOXB3 (2,1)
GO:0014033	neural crest cell differentiation	4,12e-04	<0.05	ENSG00000253205 (2,8)	CALCB (2,7)	TRPM8 (2,6)	RBM20 (2,4)	POU4F1 (2,3)	HOXD1 (2,3)	KIF26B (2,2)	C10orf140 (2,2)	FAM101A (2,2)	JAG1 (2,2)
MP:0003864	abnormal midbrain development	4,20e-04	<0.05	NSD1 (2,7)	EYA2 (2,5)	NAB2 (2,4)	NKX2-5 (2,4)	FAM117B (2,4)	C6orf170 (2,2)	ZNF462 (2,1)	SHISA5 (2,0)	RANBP1 (2,0)	HOXD10 (2,0)
GO:0022603	regulation of anatomical structure morphogenesis	4,43e-04	<0.05	HIC1 (3,3)	NGF (3,0)	MTMR11 (2,6)	TGFB3 (2,6)	HOXD1 (2,5)	NFIB (2,5)	ENSG00000227410 (2,5)	PPIC (2,4)	MRC2 (2,3)	YAP1 (2,3)
ENSG00000129691	ASH2L PPI subnetwork	4,46e-04	<0.05	POLR2A (3,5)	ASXL1 (3,5)	CELF1 (3,3)	FXR2 (3,1)	ZBTB39 (3,1)	MLLT10 (3,0)	YLPM1 (3,0)	TRIM33 (2,8)	BAZ1B (2,8)	C1orf87 (2,5)
GO:0048634	regulation of muscle organ development	4,75e-04	<0.20	RBM20 (3,5)	ENSG00000253205 (3,3)	RAPSN (3,2)	NBEAL1 (2,9)	LRP4 (2,8)	ZDHHC8 (2,8)	NKX2-5 (2,6)	PRDM16 (2,4)	MPPED2 (2,4)	C14orf37 (2,2)
GO:0000988	protein binding transcription factor activity	4,78e-04	<0.20	RPRD2 (4,6)	SF3B4 (3,4)	POLR2A (3,4)	MEF2D (3,3)	MLLT10 (3,2)	NAB2 (3,1)	ZBTB39 (3,0)	RBM4B (3,0)	SMG6 (2,9)	CGGBP1 (2,8)
GO:0030949	positive regulation of vascular endothelial growth factor receptor signaling pathway	4,89e-04	<0.20	ZNF654 (3,7)	ENSG00000229729 (3,4)	NDUFA4L2 (3,2)	AS3MT (2,6)	RAET1E (2,5)	ENSG00000229689 (2,3)	HARBI1 (2,1)	SLC39A13 (2,0)	ENSG00000237605 (2,0)	TIGD6 (2,0)
ENSG00000106070	GRB10 PPI subnetwork	5,10e-04	<0.20	KIAA0317 (3,1)	TGFBR3 (3,0)	ROBO1 (2,9)	HMGXB3 (2,6)	NGF (2,5)	RAPSN (2,5)	MAPKAPK2 (2,4)	TSPAN12 (2,4)	MPPED2 (2,2)	NDUFA4L2 (2,1)
MP:0003229	abnormal vitelline vasculature morphology	5,20e-04	<0.20	COL4A1 (3,9)	TGFBR2 (3,6)	GJA1 (3,5)	TSPAN12 (3,4)	ZNF654 (3,1)	TGFBR3 (3,0)	GPR182 (2,9)	PLCE1 (2,8)	HIC1 (2,8)	NDUFA4L2 (2,5)
ENSG00000116478	HDAC1 PPI subnetwork	5,26e-04	<0.20	BAZ1B (4,1)	EHMT1 (3,1)	POLR2A (3,0)	TRIM33 (3,0)	MAU2 (2,8)	ZMYND8 (2,7)	GATAD2A (2,7)	MLLT10 (2,7)	REV3L (2,7)	REST (2,6)
ENSG00000138696	BMPR1B PPI subnetwork	5,80e-04	<0.20	JAG1 (3,2)	TBC1D12 (3,0)	TBC1D16 (3,0)	ZCCHC14 (2,8)	PLEKHA1 (2,7)	ZBTB39 (2,7)	RBM4B (2,7)	ZNF654 (2,6)	ARFGAP2 (2,6)	YAP1 (2,5)
GO:0002009	morphogenesis of an epithelium	6,14e-04	<0.20	HOXD10 (3,3)	ENSG00000233101 (3,2)	HPSE2 (3,0)	HOXB3 (2,8)	HOXB6 (2,8)	C10orf140 (2,7)	HOXB5 (2,6)	HOXD9 (2,5)	HOXD4 (2,4)	HOXD1 (2,4)
GO:0010717	regulation of epithelial to mesenchymal transition	6,21e-04	<0.20	TNN (4,2)	TBC1D16 (3,2)	ZCCHC14 (3,0)	MRC2 (2,7)	PPIC (2,6)	ITGB5 (2,6)	ENSG00000224189 (2,6)	C1orf87 (2,5)	TGFB3 (2,2)	HPSE2 (2,2)
GO:0017038	protein import	6,22e-04	<0.20	ENSG00000229729 (3,1)	ING3 (2,6)	DLST (2,3)	ALS2CR8 (2,3)	BCL7B (2,3)	CAMTA1 (2,2)	POU4F3 (2,1)	NFIB (2,1)	AMBRA1 (2,1)	TTLL5 (2,0)
ENSG00000145715	RASA1 PPI subnetwork	6,29e-04	<0.20	LRP4 (2,8)	KCNK5 (2,8)	MACF1 (2,6)	ITPK1 (2,5)	REST (2,4)	NAB2 (2,4)	FAM101A (2,3)	LRCH1 (2,3)	LRP1 (2,3)	JAG1 (2,2)
ENSG00000143632	ACTA1 PPI subnetwork	6,39e-04	<0.20	MUC13 (4,8)	TJP2 (4,4)	ARHGAP1 (4,4)	MYO1A (4,1)	INPP5A (4,0)	KIAA0754 (3,8)	MRVI1 (3,6)	MACF1 (3,4)	TSPAN2 (3,0)	AMPD1 (2,9)
ENSG00000170365	SMAD1 PPI subnetwork	6,58e-04	<0.20	TRIM32 (3,6)	ZBTB39 (3,4)	AMBRA1 (3,2)	ARFGAP2 (3,1)	ZCCHC14 (3,0)	MLLT10 (2,9)	ARID4A (2,8)	TRIM33 (2,7)	OTUD7B (2,4)	YAP1 (2,3)
GO:0031490	chromatin DNA binding	6,62e-04	<0.20	NGF (3,8)	NCOR2 (3,4)	JAG1 (3,3)	NDUFA4L2 (2,7)	C7orf10 (2,7)	TGFB1 (2,6)	RUNX1 (2,5)	NXPH4 (2,5)	FZD9 (2,4)	ZCCHC14 (2,3)
GO:0001503	ossification	6,70e-04	<0.20	TNN (5,5)	CILP2 (4,6)	TGFB3 (3,5)	FAM101A (3,5)	MRC2 (3,5)	FZD9 (3,2)	ZCCHC14 (3,1)	LRP4 (3,1)	PPIC (3,1)	CREB3L1 (2,9)
GO:0005720	nuclear heterochromatin	6,85e-04	<0.20	C10orf140 (2,7)	ENSG00000229729 (2,7)	REST (2,7)	ZNF654 (2,6)	KCNK5 (2,6)	SF3B4 (2,6)	HELLS (2,5)	RBM4B (2,4)	MPPED2 (2,3)	AS3MT (2,3)
ENSG00000149480	MTA2 PPI subnetwork	6,92e-04	<0.20	ARID4A (3,6)	NAB2 (3,4)	NCOR2 (3,1)	BAZ1B (3,0)	FXR2 (2,8)	TRIM33 (2,8)	MPPED2 (2,8)	REV3L (2,5)	ZBTB4 (2,5)	EHMT1 (2,5)
ENSG00000008710	PKD1 PPI subnetwork	6,95e-04	<0.20	COL4A1 (4,8)	TSPAN2 (3,5)	MACF1 (3,4)	TJP2 (3,4)	PPIC (3,3)	JAG1 (3,2)	KIAA0754 (2,8)	PDZRN4 (2,5)	ZMYND8 (2,5)	TGFB3 (2,5)
GO:0000790	nuclear chromatin	7,08e-04	<0.20	SF3B4 (3,9)	MLLT10 (3,3)	POLR2A (3,2)	BAZ1B (3,1)	SSBP2 (3,1)	NAB2 (2,8)	RPRD2 (2,7)	ASXL1 (2,7)	REST (2,6)	ARID4A (2,5)
MP:0003717	pallor	7,27e-04	<0.20	TGFB1 (2,7)	TGFBR3 (2,7)	ZEB2 (2,6)	DYRK3 (2,5)	RAB3IL1 (2,3)	CGGBP1 (2,2)	IER3IP1 (2,2)	HOXB5 (2,2)	NSD1 (2,1)	ENSG00000257228 (2,1)
ENSG00000147130	ZMYM3 PPI subnetwork	7,43e-04	<0.20	HIST2H2BE (3,7)	REV3L (3,2)	EHMT1 (3,0)	ARID4A (3,0)	NAB2 (2,9)	ENSG00000237605 (2,7)	REST (2,6)	NCOR2 (2,5)	KIAA0586 (2,5)	EIF4A1 (2,3)
GO:0014031	mesenchymal cell development	7,47e-04	<0.20	KIF26B (3,3)	RBM20 (3,1)	ENSG00000253205 (3,0)	ITGB5 (2,5)	TGFB3 (2,4)	TBC1D16 (2,3)	ZCCHC14 (2,3)	C7orf10 (2,2)	NGF (2,2)	HOXD1 (2,2)
GO:0050679	positive regulation of epithelial cell proliferation	7,53e-04	<0.20	LINC00472 (3,3)	HIC1 (3,3)	ENSG00000251160 (2,7)	TSPAN12 (2,2)	JAG1 (2,2)	NFIB (2,1)	PPIC (2,0)	C11orf36 (2,0)	ENSG00000257621 (2,0)	PRDM16 (2,0)
ENSG00000118785	SPP1 PPI subnetwork	7,93e-04	<0.20	ECM1 (3,6)	MRVI1 (3,1)	TGFB1 (3,0)	COL4A1 (2,9)	NGF (2,9)	SERPINA1 (2,8)	HOXD10 (2,8)	LRP1 (2,6)	RUNX1 (2,6)	TGFB3 (2,5)
ENSG00000141646	SMAD4 PPI subnetwork	7,95e-04	<0.20	ZCCHC14 (3,6)	LATS1 (3,1)	RPRD2 (3,0)	CGGBP1 (2,9)	AMBRA1 (2,9)	GATAD2A (2,8)	CELF1 (2,6)	ZBTB39 (2,6)	EIF4A1 (2,5)	MAU2 (2,5)
MP:0011099	complete lethality throughout fetal growth and development	8,49e-04	<0.20	MACF1 (3,2)	TGFB1 (3,0)	TGFBR2 (2,9)	COL4A1 (2,9)	TGFBR3 (2,7)	NSD1 (2,6)	MLLT10 (2,6)	ZMYND8 (2,5)	ENSG00000229729 (2,4)	CGGBP1 (2,4)
GO:0035239	tube morphogenesis	8,50e-04	<0.20	HIC1 (3,2)	ECM1 (3,1)	HOXD10 (2,8)	C10orf140 (2,8)	HOXD3 (2,7)	ENSG00000227410 (2,7)	HOXD4 (2,6)	ENSG00000251160 (2,6)	ZBTB39 (2,5)	HOXD9 (2,5)
KEGG_PATHWAYS_IN_CANCER	KEGG_PATHWAYS_IN_CANCER	8,70e-04	<0.20	JAG1 (3,4)	YAP1 (3,3)	TGFBR2 (3,2)	HIC1 (3,0)	COL4A1 (3,0)	REST (3,0)	NGF (2,7)	PLEKHA1 (2,6)	NCOR2 (2,5)	MAPKAPK2 (2,5)
GO:0035097	histone methyltransferase complex	8,81e-04	<0.20	CELF1 (3,7)	EHMT1 (3,1)	RBM14 (3,1)	POLR2A (2,9)	BAZ1B (2,9)	YLPM1 (2,7)	DGCR8 (2,7)	RBM4B (2,7)	BCL7B (2,5)	SF3B4 (2,4)
GO:0034708	methyltransferase complex	8,81e-04	<0.20	CELF1 (3,7)	EHMT1 (3,1)	RBM14 (3,1)	POLR2A (2,9)	BAZ1B (2,9)	YLPM1 (2,7)	DGCR8 (2,7)	RBM4B (2,7)	BCL7B (2,5)	SF3B4 (2,4)
MP:0000120	malocclusion	9,14e-04	<0.20	ITGB5 (4,0)	MPPED2 (3,4)	YAP1 (3,4)	PPIC (3,3)	NSD1 (2,6)	PLXNB1 (2,5)	GJA1 (2,5)	SLC39A13 (2,4)	LRP1 (2,3)	FAM101A (2,3)
ENSG00000151090	THRB PPI subnetwork	9,27e-04	<0.20	REV3L (3,7)	NSD1 (3,0)	SMG6 (2,9)	KBTBD4 (2,8)	FXR2 (2,6)	CSDE1 (2,4)	ZMYND8 (2,4)	POLR2A (2,4)	STAT6 (2,2)	RAPSN (2,2)
ENSG00000066117	SMARCD1 PPI subnetwork	9,31e-04	<0.20	HIST2H2BE (3,6)	SSBP2 (2,8)	BAZ1B (2,8)	TRIM33 (2,4)	BCL7B (2,4)	RBM14 (2,4)	RUNX1 (2,3)	DHX36 (2,3)	EHMT1 (2,2)	TLK2 (2,1)
MP:0000150	abnormal rib morphology	9,37e-04	<0.20	HOXB5 (6,8)	HOXD10 (5,8)	HOXD9 (5,8)	HOXB3 (5,7)	FAM101A (4,7)	FZD9 (4,6)	ENSG00000233101 (4,6)	HOXD8 (4,5)	HOXB6 (4,4)	HOXD3 (4,2)
ENSG00000100888	CHD8 PPI subnetwork	9,40e-04	<0.20	AMBRA1 (4,6)	RPRD2 (4,5)	MLLT10 (3,7)	NSD1 (3,7)	FXR2 (3,6)	BAZ1B (3,1)	TRIM33 (3,0)	ZBTB39 (3,0)	TRIM32 (2,8)	BOLA1 (2,7)
ENSG00000067900	ROCK1 PPI subnetwork	9,43e-04	<0.20	MRVI1 (3,6)	TSPAN2 (3,3)	EHMT1 (2,8)	MACF1 (2,8)	SHISA5 (2,8)	GATAD2A (2,7)	OTUD7B (2,6)	ARHGAP1 (2,5)	ENSG00000257612 (2,5)	NRAS (2,4)
ENSG00000131788	PIAS3 PPI subnetwork	9,47e-04	<0.20	RNF213 (3,8)	TGFBR3 (3,4)	STAT6 (3,2)	IER3IP1 (3,2)	RUNX1 (3,1)	ASXL1 (2,9)	MYO3B (2,7)	MPPED2 (2,6)	ZCCHC14 (2,6)	REST (2,5)
MP:0001272	increased metastatic potential	9,52e-04	<0.20	DDB2 (4,6)	C16orf5 (2,9)	ASTN2 (2,9)	ZBTB4 (2,6)	ENSG00000226383 (2,4)	EYA2 (2,4)	FXR2 (2,3)	MLXIPL (2,3)	ZEB2 (2,3)	MEF2D (2,1)
ENSG00000135503	ACVR1B PPI subnetwork	9,57e-04	<0.20	RUNX1 (3,4)	C20orf112 (2,9)	C7orf10 (2,8)	SLC26A2 (2,7)	REST (2,7)	CHST6 (2,7)	TRIM33 (2,6)	MLLT10 (2,5)	CGGBP1 (2,5)	ZCCHC14 (2,2)
ENSG00000049618	ARID1B PPI subnetwork	9,80e-04	<0.20	AMBRA1 (4,1)	POLR2A (3,7)	RPRD2 (3,2)	ING3 (3,1)	BAZ1B (2,7)	ZBTB39 (2,6)	ARFGAP2 (2,6)	ENSG00000233728 (2,5)	FAM108C1 (2,5)	BCL7B (2,3)
MP:0000163	abnormal cartilage morphology	9,83e-04	<0.20	CILP2 (6,9)	FAM101A (5,8)	TNN (4,6)	FZD9 (4,5)	SLC26A2 (3,9)	HTRA1 (3,9)	TGFB3 (3,7)	PPIC (3,6)	MRC2 (3,5)	EYA2 (3,5)
GO:0001837	epithelial to mesenchymal transition	9,95e-04	<0.20	RBM20 (3,0)	KIF26B (2,8)	TNN (2,8)	ENSG00000253205 (2,7)	MRC2 (2,7)	ENSG00000229729 (2,6)	CREB3L1 (2,6)	ZCCHC14 (2,5)	TBC1D16 (2,5)	ITGB5 (2,4)
GO:0017015	regulation of transforming growth factor beta receptor signaling pathway	1,00e-03	<0.20	ZCCHC14 (3,1)	ENSG00000233728 (3,0)	ZBTB4 (2,6)	C7orf10 (2,6)	TLK2 (2,4)	HIC1 (2,4)	TIGD6 (2,2)	TGFB3 (2,1)	TGFB1 (2,0)	C1orf122 (2,0)
ENSG00000150093	ITGB1 PPI subnetwork	1,01e-03	<0.20	COL4A1 (7,9)	HTRA1 (5,6)	GJA1 (3,7)	PPIC (3,6)	ECM1 (3,6)	MRC2 (3,5)	MACF1 (3,3)	JAG1 (3,3)	TGFB3 (3,2)	SLC39A13 (3,1)
GO:0000989	transcription factor binding transcription factor activity	1,02e-03	<0.20	RPRD2 (4,5)	POLR2A (3,4)	SF3B4 (3,4)	MEF2D (3,3)	MLLT10 (3,1)	ZBTB39 (3,0)	NAB2 (3,0)	RBM4B (3,0)	SMG6 (2,9)	CGGBP1 (2,8)
MP:0011098	complete embryonic lethality during organogenesis	1,08e-03	<0.20	REST (4,0)	NKX2-5 (3,7)	COL4A1 (3,6)	MLLT10 (3,5)	MYBPC3 (3,4)	YAP1 (3,4)	GJA1 (2,7)	NSD1 (2,7)	TGFBR3 (2,7)	TSPAN12 (2,6)
MP:0004261	abnormal embryonic neuroepithelium morphology	1,10e-03	<0.20	GATAD2A (3,8)	ENSG00000226674 (2,9)	ZBTB39 (2,8)	EHMT1 (2,7)	MLLT10 (2,6)	YAP1 (2,4)	COL4A1 (2,2)	SHISA5 (2,2)	DLST (2,1)	LATS1 (2,1)
MP:0003109	short femur	1,10e-03	<0.20	CILP2 (6,2)	TNN (6,2)	FAM101A (4,8)	TGFB3 (4,3)	MRC2 (3,8)	C7orf10 (3,8)	FZD9 (3,8)	NDUFA4L2 (3,5)	HTRA1 (3,3)	KIAA0040 (3,3)
GO:0003712	transcription cofactor activity	1,12e-03	<0.20	RPRD2 (4,6)	POLR2A (3,4)	SF3B4 (3,4)	MEF2D (3,3)	MLLT10 (3,3)	RBM4B (3,0)	ZBTB39 (3,0)	NAB2 (2,9)	SMG6 (2,9)	CGGBP1 (2,8)
ENSG00000198802	ENSG00000198802 PPI subnetwork	1,15e-03	<0.20	CSF1R (3,1)	SPI1 (3,1)	GJA1 (2,9)	JAG1 (2,7)	TGFB1 (2,5)	ATP2B1 (2,4)	TRAF3IP2 (2,4)	DUSP2 (2,4)	GMIP (2,4)	DGCR8 (2,2)
ENSG00000135679	MDM2 PPI subnetwork	1,16e-03	<0.20	DDB2 (2,6)	REV3L (2,5)	ZEB2 (2,4)	ARID4A (2,3)	SDR9C7 (2,3)	ENSG00000257621 (2,1)	CGGBP1 (2,0)	ING3 (2,0)	LRCH1 (2,0)	EHMT1 (1,9)
GO:0018024	histone-lysine N-methyltransferase activity	1,17e-03	<0.20	RPRD2 (4,7)	MLLT10 (4,6)	BAZ1B (4,3)	EHMT1 (3,4)	RBM4B (3,4)	NSD1 (3,0)	CELF1 (2,9)	FNBP4 (2,7)	INPP5B (2,6)	MAU2 (2,6)
GO:0001067	regulatory region nucleic acid binding	1,19e-03	<0.20	PRDM16 (3,8)	NAB2 (3,7)	REST (3,5)	KIF26B (3,4)	ZBTB39 (3,4)	EHMT1 (2,9)	NFIB (2,8)	ONECUT2 (2,8)	ZCCHC14 (2,7)	ZEB2 (2,6)
GO:0000975	regulatory region DNA binding	1,19e-03	<0.20	PRDM16 (3,8)	NAB2 (3,7)	REST (3,5)	KIF26B (3,4)	ZBTB39 (3,4)	EHMT1 (2,9)	NFIB (2,8)	ONECUT2 (2,8)	ZCCHC14 (2,7)	ZEB2 (2,6)
ENSG00000120071	KIAA1267 PPI subnetwork	1,22e-03	<0.20	SMG6 (3,3)	POLR2A (2,9)	DGCR8 (2,7)	PRPF3 (2,5)	FXR2 (2,5)	BMP8A (2,4)	YLPM1 (2,2)	ENSG00000257228 (2,1)	MRVI1 (2,1)	MLLT10 (2,1)
MP:0001258	decreased body length	1,22e-03	<0.20	LRP4 (3,3)	FAM101A (2,9)	BMP8A (2,9)	EYA2 (2,9)	HOXB3 (2,8)	KIF26B (2,8)	ATP2B1 (2,7)	ROBO1 (2,6)	TBL2 (2,6)	PPIC (2,5)
ENSG00000001497	LAS1L PPI subnetwork	1,25e-03	<0.20	MLLT10 (2,9)	HMGXB3 (2,7)	ZBTB39 (2,7)	BAZ1B (2,6)	TRIM32 (2,6)	FXR2 (2,6)	GATAD2A (2,5)	EHMT1 (2,4)	REST (2,4)	ARFGAP2 (2,4)
KEGG_MELANOMA	KEGG_MELANOMA	1,27e-03	<0.20	MYO3B (3,9)	NGF (3,6)	ITGB5 (2,9)	ACTRT2 (2,8)	RUNX1 (2,5)	LRP1 (2,3)	C7orf10 (2,3)	TBC1D16 (2,3)	ENSG00000226674 (2,3)	ZBTB4 (2,2)
MP:0001891	hydroencephaly	1,28e-03	<0.20	ZNF474 (4,7)	AGBL2 (3,9)	C1orf87 (2,8)	NFIB (2,6)	PLXNB1 (2,5)	YAP1 (2,3)	ZCCHC14 (2,2)	CHST6 (2,1)	ENSG00000233101 (2,0)	TMEM170A (2,0)
GO:0060429	epithelium development	1,28e-03	<0.20	HOXB6 (3,2)	ECM1 (3,1)	HOXB3 (3,0)	ENSG00000233101 (3,0)	HOXD10 (2,9)	FAM108C1 (2,7)	SDR9C7 (2,7)	C10orf140 (2,6)	HOXB5 (2,5)	NDUFA4L2 (2,5)
ENSG00000171862	PTEN PPI subnetwork	1,29e-03	<0.20	ARHGAP1 (3,1)	NCOR2 (2,8)	ECM1 (2,7)	C20orf94 (2,6)	SSBP2 (2,5)	STAT6 (2,4)	CREB3L1 (2,3)	MAPKAPK2 (2,3)	TRAF3IP2 (2,2)	ARHGEF26 (2,1)
GO:0060485	mesenchyme development	1,31e-03	<0.20	KIF26B (3,5)	RBM20 (3,4)	ENSG00000253205 (3,1)	ENSG00000233101 (3,0)	HOXD1 (2,8)	HOXB6 (2,6)	HOXB5 (2,6)	C10orf140 (2,5)	ITGB5 (2,4)	ECM1 (2,2)
MP:0004174	abnormal spine curvature	1,33e-03	<0.20	ACTN3 (4,8)	AMPD1 (3,6)	STAC3 (3,3)	REV3L (3,1)	LRP1 (3,1)	NFIB (3,1)	RAPSN (3,0)	CHRNB1 (2,9)	HIC1 (2,9)	MRC2 (2,8)
ENSG00000160691	SHC1 PPI subnetwork	1,42e-03	<0.20	TGFBR3 (4,3)	GMIP (3,6)	TGFB1 (3,3)	STAT6 (3,3)	TGFBR2 (3,0)	CSF1R (2,9)	MAPKAPK2 (2,9)	SPI1 (2,9)	HIC1 (2,8)	NAB2 (2,8)
GO:0010770	positive regulation of cell morphogenesis involved in differentiation	1,45e-03	<0.20	ALS2CR8 (4,0)	IER3IP1 (2,7)	PPIC (2,6)	TRPM8 (2,5)	LRP4 (2,5)	ITGB5 (2,4)	TNN (2,4)	ZCCHC14 (2,4)	KIF26B (2,4)	C1orf87 (2,2)
MP:0001297	microphthalmia	1,46e-03	<0.20	JAG1 (3,6)	LINC00472 (3,4)	ZNF462 (3,1)	ITGB5 (3,0)	C10orf140 (3,0)	PLXNB1 (2,9)	COL4A1 (2,8)	CHST6 (2,8)	YAP1 (2,7)	C10orf114 (2,7)
ENSG00000007264	MATK PPI subnetwork	1,50e-03	<0.20	TGFB1 (3,4)	SPI1 (3,0)	MTMR11 (2,9)	TMEM51 (2,7)	CSF1R (2,7)	MRVI1 (2,5)	GMIP (2,4)	TJP2 (2,3)	KIAA0754 (2,2)	OTUD7B (2,2)
KEGG_SMALL_CELL_LUNG_CANCER	KEGG_SMALL_CELL_LUNG_CANCER	1,51e-03	<0.20	COL4A1 (4,5)	JAG1 (3,7)	PLEKHA1 (3,3)	TGFBR2 (3,2)	HTRA1 (2,9)	RBBP8 (2,8)	ENSG00000237605 (2,7)	ROBO1 (2,5)	KIAA0317 (2,3)	TMEM51 (2,1)
GO:0044212	transcription regulatory region DNA binding	1,52e-03	<0.20	PRDM16 (3,9)	REST (3,7)	NAB2 (3,6)	KIF26B (3,5)	ZBTB39 (3,4)	EHMT1 (2,8)	NFIB (2,8)	ZCCHC14 (2,8)	ONECUT2 (2,8)	POU4F1 (2,7)
GO:0016278	lysine N-methyltransferase activity	1,54e-03	<0.20	RPRD2 (4,9)	MLLT10 (4,7)	BAZ1B (4,0)	RBM4B (3,9)	CELF1 (3,0)	EHMT1 (2,9)	NSD1 (2,8)	FNBP4 (2,6)	ZBTB39 (2,6)	YLPM1 (2,5)
GO:0016279	protein-lysine N-methyltransferase activity	1,54e-03	<0.20	RPRD2 (4,9)	MLLT10 (4,7)	BAZ1B (4,0)	RBM4B (3,9)	CELF1 (3,0)	EHMT1 (2,9)	NSD1 (2,8)	FNBP4 (2,6)	ZBTB39 (2,6)	YLPM1 (2,5)
ENSG00000169083	AR PPI subnetwork	1,55e-03	<0.20	REST (3,5)	EHMT1 (3,2)	ASXL1 (3,0)	RUNX1 (2,9)	CELF1 (2,9)	RPRD2 (2,8)	ZNF654 (2,7)	AMBRA1 (2,4)	NCOR2 (2,4)	MAU2 (2,4)
GO:0000122	negative regulation of transcription from RNA polymerase II promoter	1,56e-03	<0.20	C10orf140 (3,7)	FAM117B (3,3)	ZBTB39 (3,3)	MPPED2 (3,1)	ZBTB4 (3,0)	NAB2 (2,9)	MLLT10 (2,8)	PRDM16 (2,7)	HOXB3 (2,7)	POU4F3 (2,6)
GO:0006605	protein targeting	1,59e-03	<0.20	ENSG00000229729 (3,4)	C1orf122 (3,1)	TBC1D16 (3,0)	DHX36 (2,9)	C6orf170 (2,7)	TMEM102 (2,4)	ING3 (2,3)	BCL7B (2,2)	CSDE1 (2,2)	TTLL5 (2,2)
MP:0001544	abnormal cardiovascular system physiology	1,61e-03	<0.20	MYBPC3 (7,7)	NKX2-5 (6,5)	RBM20 (3,7)	ARHGAP1 (2,9)	NGF (2,7)	TNFSF12 (2,5)	PLCE1 (2,5)	NDUFA4L2 (2,2)	INPP5A (2,2)	FXR2 (2,2)
ENSG00000173402	DAG1 PPI subnetwork	1,65e-03	<0.20	RAPSN (5,2)	ACTN3 (3,8)	PLXNB1 (3,7)	POU4F1 (3,6)	PACSIN3 (3,5)	CHRNB1 (3,3)	STAC3 (3,0)	ARHGEF26 (2,9)	MACF1 (2,5)	TGFBR2 (2,3)
GO:0019901	protein kinase binding	1,67e-03	<0.20	MEF2D (3,6)	ABI2 (3,1)	MAPKAPK2 (2,9)	NFIB (2,8)	NCOR2 (2,8)	ASXL1 (2,8)	HJURP (2,6)	NKX2-5 (2,5)	PTK2B (2,5)	ARHGAP1 (2,4)
GO:0043009	chordate embryonic development	1,70e-03	<0.20	ENSG00000233101 (6,6)	HOXB3 (6,0)	HOXD3 (5,8)	HOXB6 (5,7)	HOXD8 (5,1)	HOXB5 (5,1)	ENSG00000226363 (4,8)	ENSG00000224189 (4,6)	ENSG00000175892 (4,5)	HOXD4 (4,3)
GO:0000982	RNA polymerase II core promoter proximal region sequence-specific DNA binding transcription factor activity	1,77e-03	<0.20	NAB2 (5,4)	DUSP2 (3,7)	POU4F3 (3,7)	TRPM8 (2,7)	HOXD3 (2,7)	TGFB3 (2,6)	KIF26B (2,5)	PRDM16 (2,5)	EIF4A1 (2,5)	ONECUT2 (2,5)
GO:0010718	positive regulation of epithelial to mesenchymal transition	1,83e-03	<0.20	ALS2CR8 (3,3)	PPIC (3,2)	TNN (3,0)	C1orf87 (2,9)	ITGB5 (2,8)	ZCCHC14 (2,7)	IER3IP1 (2,6)	TRPM8 (2,2)	TGFB3 (2,2)	FAM101A (2,1)
MP:0001711	abnormal placenta morphology	1,87e-03	<0.20	ZDHHC8 (3,4)	YAP1 (2,9)	NSD1 (2,8)	SERPINA1 (2,7)	TSPAN12 (2,5)	F2 (2,4)	PFKFB4 (2,4)	MLLT10 (2,3)	ASXL1 (2,2)	NDUFA4L2 (2,2)
GO:0035257	nuclear hormone receptor binding	1,90e-03	<0.20	NSD1 (3,4)	ZEB2 (3,0)	BCL7B (2,8)	TLK2 (2,8)	ASXL1 (2,7)	TGFBR3 (2,5)	NAB2 (2,5)	EHMT1 (2,4)	NCOR2 (2,4)	STAT6 (2,4)
KEGG_ECM_RECEPTOR_INTERACTION	KEGG_ECM_RECEPTOR_INTERACTION	1,92e-03	<0.20	COL4A1 (7,7)	TGFB3 (5,1)	HTRA1 (5,0)	CILP2 (4,9)	MRC2 (4,8)	TNN (4,8)	PPIC (4,5)	GJA1 (4,2)	JAG1 (3,2)	MRVI1 (3,0)
MP:0002123	abnormal hematopoiesis	1,92e-03	<0.20	RUNX1 (4,7)	TGFB1 (4,6)	HOXB5 (4,5)	TGFBR2 (3,3)	ZEB2 (3,2)	REST (3,0)	MAPKAPK2 (3,0)	DNAJC1 (2,9)	ENSG00000233101 (2,9)	HOXB3 (2,9)
GO:0009792	embryo development ending in birth or egg hatching	1,92e-03	<0.20	ENSG00000233101 (6,6)	HOXB3 (6,0)	HOXD3 (5,7)	HOXB6 (5,7)	HOXB5 (5,1)	HOXD8 (5,1)	ENSG00000226363 (4,7)	ENSG00000224189 (4,7)	ENSG00000175892 (4,5)	HOXD1 (4,4)
ENSG00000114739	ACVR2B PPI subnetwork	1,97e-03	<0.20	DENND2C (3,1)	TBC1D12 (3,0)	C20orf112 (2,8)	RAPSN (2,7)	KIAA0754 (2,5)	ZBTB39 (2,4)	ZCCHC14 (2,4)	C7orf10 (2,4)	TSPAN12 (2,4)	PRDM16 (2,3)
MP:0004110	transposition of great arteries	2,02e-03	<0.20	ZNF474 (3,8)	C14orf37 (2,5)	ZBTB39 (2,5)	REST (2,4)	ITGB5 (2,4)	KIF26B (2,4)	TBC1D16 (2,4)	C6orf170 (2,3)	PLXNB1 (2,3)	HAPLN4 (2,2)
GO:0046332	SMAD binding	2,03e-03	<0.20	ZCCHC14 (4,7)	YAP1 (3,6)	LATS1 (3,4)	GJA1 (3,2)	JAG1 (3,0)	COL4A1 (3,0)	ZBTB4 (2,9)	ZEB2 (2,8)	GATAD2A (2,5)	ZBTB39 (2,5)
ENSG00000005884	ITGA3 PPI subnetwork	2,09e-03	<0.20	HTRA1 (3,8)	PPIC (3,4)	CTSF (3,4)	ITGB5 (3,2)	ECM1 (3,1)	C6orf72 (2,5)	COL4A1 (2,5)	ENSG00000257621 (2,2)	MACF1 (2,2)	NCOR2 (2,1)
GO:0045667	regulation of osteoblast differentiation	2,12e-03	<0.20	ENSG00000237605 (3,7)	C10orf114 (3,6)	ZCCHC14 (3,0)	CILP2 (2,5)	FZD9 (2,5)	ABI2 (2,5)	C10orf140 (2,5)	FAM101A (2,5)	SSBP2 (2,5)	CCDC87 (2,4)
MP:0001293	anophthalmia	2,15e-03	<0.20	LINC00472 (3,5)	C10orf140 (3,5)	C10orf114 (3,5)	ITGB5 (2,4)	YAP1 (2,4)	HMGXB3 (2,3)	POU4F1 (2,3)	ZNF462 (2,3)	FGF6 (2,2)	TIGD6 (2,0)
MP:0003232	abnormal forebrain development	2,17e-03	<0.20	FAM101A (3,3)	NGF (3,2)	KCNK5 (2,9)	ZBTB39 (2,9)	MLLT10 (2,7)	C10orf140 (2,6)	NSD1 (2,5)	POU4F3 (2,5)	C10orf114 (2,5)	FGF6 (2,5)
GO:0000785	chromatin	2,18e-03	<0.20	HIST2H2BE (7,2)	POLR2A (3,5)	BAZ1B (2,9)	KIAA0586 (2,7)	HELLS (2,6)	TSSK6 (2,4)	TLK2 (2,4)	ARID4A (2,3)	MLLT10 (2,3)	RBBP8 (2,2)
ENSG00000204301	NOTCH4 PPI subnetwork	2,29e-03	<0.20	IER3IP1 (2,7)	ZCCHC14 (2,7)	YLPM1 (2,6)	TIGD6 (2,5)	SOX15 (2,4)	KIAA0317 (2,4)	CTSF (2,3)	TGFBR2 (2,3)	JAG1 (2,2)	ASXL1 (2,2)
GO:0019900	kinase binding	2,31e-03	<0.20	MEF2D (3,5)	MAPKAPK2 (3,2)	ABI2 (3,2)	PTK2B (2,7)	HJURP (2,7)	NFIB (2,6)	NCOR2 (2,6)	ASXL1 (2,6)	DGKZ (2,4)	ARHGAP1 (2,4)
ENSG00000100485	SOS2 PPI subnetwork	2,31e-03	<0.20	PLXNB1 (3,3)	PLEKHA1 (3,2)	MRC2 (3,1)	SOX15 (2,8)	LRP4 (2,7)	PACSIN3 (2,4)	TRIM32 (2,3)	NAB2 (2,3)	LRP1 (2,3)	GJA1 (2,3)
MP:0011092	complete embryonic lethality	2,31e-03	<0.20	REST (3,4)	TRIM33 (3,0)	NSD1 (2,9)	ZCCHC14 (2,9)	YAP1 (2,8)	BAZ1B (2,7)	EHMT1 (2,6)	MAU2 (2,6)	ASXL1 (2,5)	PPIC (2,5)
ENSG00000134853	PDGFRA PPI subnetwork	2,31e-03	<0.20	TGFBR2 (3,2)	TGFBR3 (3,1)	NFIB (2,9)	MYO3B (2,9)	HIC1 (2,8)	ENSG00000257501 (2,7)	TBC1D16 (2,7)	ZBTB4 (2,6)	LRP1 (2,6)	NGF (2,6)
GO:0048864	stem cell development	2,32e-03	<0.20	REST (3,8)	SOX15 (3,6)	FZD9 (3,1)	LRP4 (3,1)	C17orf74 (2,9)	C11orf36 (2,9)	PRDM16 (2,9)	ZNF462 (2,8)	ENSG00000233101 (2,7)	ENSG00000233973 (2,6)
ENSG00000137693	YAP1 PPI subnetwork	2,32e-03	<0.20	YAP1 (3,5)	NFIB (3,3)	PACSIN3 (3,1)	TGFB1 (2,8)	MAPKAPK2 (2,5)	ONECUT2 (2,4)	OTUD7B (2,4)	LRFN5 (2,2)	ENSG00000233728 (2,2)	TLK2 (2,2)
GO:0048732	gland development	2,34e-03	<0.20	HOXD10 (3,7)	ENSG00000233101 (3,6)	C10orf140 (3,5)	C10orf114 (3,2)	TSHB (3,1)	HOXB6 (2,9)	TGFBR3 (2,7)	HOXB5 (2,7)	ENSG00000237605 (2,6)	HOXD8 (2,5)
ENSG00000171608	PIK3CD PPI subnetwork	2,34e-03	<0.20	PLEKHA1 (3,6)	GMIP (2,8)	ARFGAP2 (2,6)	NAB2 (2,6)	SPI1 (2,3)	STAT6 (2,1)	CSF1R (2,0)	NBEAL1 (2,0)	MPPED2 (1,9)	HIC1 (1,9)
ENSG00000077809	GTF2I PPI subnetwork	2,39e-03	<0.20	NAB2 (4,0)	MAPKAPK2 (3,3)	PFKFB4 (3,2)	INPP5B (2,6)	ZNF654 (2,6)	ARID4A (2,5)	SENP3 (2,3)	C6orf72 (2,1)	MUC13 (2,0)	PDZRN4 (1,9)
GO:0008170	N-methyltransferase activity	2,39e-03	<0.20	RPRD2 (4,3)	TARS2 (4,0)	MLLT10 (3,8)	CELF1 (3,2)	RBM4B (2,6)	MEF2D (2,4)	BAZ1B (2,4)	KIAA0586 (2,4)	SENP3 (2,3)	ZBTB39 (2,3)
MP:0009504	abnormal mammary gland epithelium morphology	2,46e-03	<0.20	RBBP8 (3,7)	ENSG00000253205 (2,7)	LINGO2 (2,5)	PROX2 (2,4)	HTRA1 (2,4)	REV3L (2,2)	HEATR7B1 (2,2)	TMEM194A (2,1)	DENND2C (2,0)	TGFBR3 (2,0)
GO:0007160	cell-matrix adhesion	2,47e-03	<0.20	SLC39A13 (3,3)	ECM1 (3,2)	TGFB3 (3,2)	KIAA0754 (3,0)	NFIB (2,9)	HTRA1 (2,9)	TGFBR2 (2,8)	ALS2CR8 (2,8)	RBM4 (2,8)	OTUD7B (2,7)
KEGG_CHRONIC_MYELOID_LEUKEMIA	KEGG_CHRONIC_MYELOID_LEUKEMIA	2,49e-03	<0.20	CGGBP1 (3,3)	GATAD2A (3,1)	RUNX1 (3,0)	ZBTB4 (3,0)	LATS1 (2,6)	MAPKAPK2 (2,5)	NFIB (2,5)	TGFBR2 (2,4)	KIAA0317 (2,3)	MEF2D (2,3)
GO:0071495	cellular response to endogenous stimulus	2,50e-03	<0.20	MYO3B (3,4)	ZCCHC14 (2,8)	MLXIPL (2,5)	LRP1 (2,5)	CGGBP1 (2,4)	KIF3B (2,4)	TBC1D16 (2,3)	ONECUT2 (2,2)	MPPED2 (2,1)	CNNM2 (2,1)
MP:0000266	abnormal heart morphology	2,51e-03	<0.20	MYBPC3 (5,8)	NKX2-5 (4,7)	KIF26B (3,2)	REST (3,0)	RBM20 (3,0)	YAP1 (2,7)	ZCCHC14 (2,6)	NGF (2,6)	ITGB5 (2,6)	DLST (2,5)
GO:0005161	platelet-derived growth factor receptor binding	2,53e-03	<0.20	LRP1 (4,6)	COL4A1 (3,8)	ITGB5 (3,5)	SPI1 (3,3)	TRAF3IP2 (3,1)	NDUFA4L2 (2,9)	MRC2 (2,8)	NGF (2,8)	ENSG00000229729 (2,5)	TGFBR3 (2,4)
ENSG00000167004	PDIA3 PPI subnetwork	2,54e-03	<0.20	COL4A1 (4,2)	HTRA1 (3,8)	RNF213 (3,2)	PPIC (3,1)	SHISA5 (3,1)	C6orf72 (3,0)	TGFBR2 (2,8)	TBL2 (2,7)	MUC13 (2,5)	BMP8A (2,4)
GO:0001667	ameboidal cell migration	2,62e-03	<0.20	ENSG00000251160 (3,7)	TBC1D16 (2,5)	HPSE2 (2,3)	ENSG00000224189 (2,1)	ENSG00000253205 (2,0)	POU4F1 (2,0)	ACTRT2 (2,0)	AS3MT (1,9)	EHMT1 (1,9)	YAP1 (1,9)
MP:0002135	abnormal kidney morphology	2,64e-03	<0.20	PLA2G4A (3,7)	HOXD10 (3,7)	NGF (3,2)	KIF26B (3,1)	LINC00472 (2,9)	HOXB3 (2,9)	HOXD9 (2,9)	HIC1 (2,7)	CNNM2 (2,7)	PLCE1 (2,6)
MP:0003227	abnormal vascular branching morphogenesis	2,65e-03	<0.20	GPR182 (4,7)	ECM1 (4,6)	TGFBR2 (3,7)	NDUFA4L2 (3,6)	HOXB3 (3,5)	HIC1 (3,2)	COL4A1 (3,2)	MEF2D (3,1)	NCOR2 (2,8)	HOXB5 (2,8)
MP:0003648	abnormal radial glial cell morphology	2,67e-03	<0.20	PRDM16 (4,0)	ARHGEF26-AS1 (3,2)	PLXNB1 (2,9)	YAP1 (2,8)	TMEM51 (2,8)	LINC00472 (2,7)	TSPAN12 (2,5)	FZD9 (2,5)	JAG1 (2,4)	MTMR11 (2,4)
GO:0051093	negative regulation of developmental process	2,68e-03	<0.20	ENSG00000233101 (3,3)	HOXB3 (3,1)	HOXB5 (2,8)	FZD9 (2,7)	C10orf114 (2,6)	POU4F3 (2,6)	C10orf140 (2,5)	ZBTB39 (2,4)	HOXB6 (2,3)	NGF (2,3)
ENSG00000123612	ACVR1C PPI subnetwork	2,69e-03	<0.20	RUNX1 (3,2)	NCOR2 (2,7)	IER3IP1 (2,6)	SLC26A2 (2,5)	NFIB (2,5)	PPIC (2,4)	MEF2D (2,4)	C20orf112 (2,4)	HPSE2 (2,3)	TLK2 (2,2)
GO:0050431	transforming growth factor beta binding	2,71e-03	<0.20	HIC1 (4,3)	TGFBR2 (4,2)	NFIB (3,1)	ZEB2 (3,0)	IFT43 (2,9)	CYP20A1 (2,9)	GPR182 (2,5)	LATS1 (2,4)	LRP1 (2,3)	ECM1 (2,3)
MP:0002108	abnormal muscle morphology	2,72e-03	<0.20	RAPSN (7,2)	STAC3 (6,3)	CHRNB1 (5,0)	AMPD1 (4,7)	ACTN3 (3,9)	HOXB3 (3,1)	HOXB5 (2,8)	TSPAN12 (2,7)	SLC24A3 (2,6)	COL4A1 (2,6)
GO:0042826	histone deacetylase binding	2,73e-03	<0.20	ZEB2 (3,1)	SMG6 (3,0)	LATS1 (2,9)	ZBTB39 (2,8)	NKX2-5 (2,5)	KIAA0754 (2,5)	ZNF654 (2,5)	HOXB3 (2,4)	NSD1 (2,3)	ZMYND8 (2,3)
MP:0003566	abnormal cell adhesion	2,75e-03	<0.20	MRVI1 (4,7)	MACF1 (3,4)	DENND2C (3,3)	TJP2 (3,2)	COL4A1 (3,1)	JAG1 (3,1)	TGFB1 (3,1)	RAPH1 (2,9)	KIAA0754 (2,7)	C7orf10 (2,7)
ENSG00000100603	SNW1 PPI subnetwork	2,76e-03	<0.20	SNRNP200 (4,4)	POLR2A (4,2)	RPRD2 (3,9)	PRPF3 (3,7)	YLPM1 (3,5)	SF3B4 (3,3)	NCOR2 (3,2)	SMG6 (2,9)	ING3 (2,8)	MACF1 (2,8)
ENSG00000118058	MLL PPI subnetwork	2,82e-03	<0.20	SMG6 (3,5)	MLLT10 (3,1)	DGCR8 (3,1)	FXR2 (3,1)	POLR2A (2,9)	RPRD2 (2,9)	FAM117B (2,7)	RBM14 (2,7)	EHMT1 (2,5)	BCL7B (2,5)
MP:0002116	abnormal craniofacial bone morphology	2,83e-03	<0.20	FAM101A (5,3)	CILP2 (4,9)	EYA2 (4,9)	FZD9 (4,7)	HOXB5 (3,6)	CHST6 (3,6)	LRP4 (3,6)	MPPED2 (3,4)	NKX2-5 (3,2)	SLC26A2 (3,1)
MP:0002835	abnormal cranial suture morphology	2,84e-03	<0.20	TNN (4,0)	MRC2 (4,0)	LRP4 (3,6)	CILP2 (3,4)	TGFB3 (3,2)	HTRA1 (3,0)	ROBO1 (2,9)	ZCCHC14 (2,6)	MACF1 (2,5)	CHST6 (2,5)
MP:0003675	kidney cysts	2,86e-03	<0.20	HOXD9 (4,7)	KIF26B (4,6)	JAG1 (3,3)	TGFB3 (3,3)	ITGB5 (3,2)	HOXD4 (3,1)	SMG6 (3,0)	MRC2 (3,0)	HOXD8 (3,0)	HIC1 (2,9)
ENSG00000124181	PLCG1 PPI subnetwork	2,92e-03	<0.20	ABI2 (3,2)	DGKZ (2,9)	GMIP (2,9)	PTK2B (2,8)	CSF1R (2,7)	MRVI1 (2,7)	MEF2D (2,4)	TGFB1 (2,3)	NSD1 (2,3)	SPI1 (2,3)
GO:0051427	hormone receptor binding	2,94e-03	<0.20	ZEB2 (3,6)	NSD1 (3,0)	MYBPC3 (2,9)	TLK2 (2,8)	TGFBR3 (2,7)	BCL7B (2,6)	HEATR7B1 (2,3)	RBM20 (2,2)	RNF213 (2,2)	NCOR2 (2,2)
MP:0008395	abnormal osteoblast differentiation	2,94e-03	<0.20	NGF (5,3)	FAM101A (4,0)	TNN (3,4)	MPPED2 (2,8)	LRP1 (2,8)	PLA2G4A (2,5)	ONECUT2 (2,3)	EYA2 (2,2)	JAG1 (2,2)	MRC2 (2,0)
ENSG00000105329	TGFB1 PPI subnetwork	2,96e-03	<0.20	HTRA1 (5,3)	CILP2 (5,1)	LRP1 (4,5)	ITGB5 (4,3)	PPIC (4,2)	TGFB3 (4,1)	GJA1 (3,8)	TNN (3,8)	MRC2 (3,5)	COL4A1 (3,5)
GO:0001501	skeletal system development	2,97e-03	<0.20	HOXD8 (7,2)	ENSG00000237380 (6,8)	ENSG00000175892 (6,5)	HOXD3 (5,9)	CILP2 (5,6)	ENSG00000226363 (5,5)	HOXD9 (5,2)	ENSG00000224189 (5,1)	HOXD4 (5,0)	ENSG00000233101 (5,0)
GO:0016571	histone methylation	2,99e-03	<0.20	MLLT10 (4,1)	EHMT1 (3,4)	RPRD2 (3,3)	DGCR8 (3,2)	CELF1 (3,0)	FNBP4 (2,8)	BAZ1B (2,7)	CADM2-AS1 (2,7)	INPP5B (2,6)	ENSG00000226383 (2,4)
MP:0000281	abnormal interventricular septum morphology	3,04e-03	<0.20	NDUFA4L2 (4,6)	GJA1 (2,8)	PDE4B (2,6)	COL4A1 (2,5)	NSD1 (2,4)	TGFBR3 (2,3)	FGF6 (2,3)	RAPSN (2,2)	ZBTB39 (2,1)	REST (2,0)
MP:0001312	abnormal cornea morphology	3,08e-03	<0.20	COL4A1 (4,0)	JAG1 (3,9)	TGFB3 (3,7)	ITGB5 (3,7)	C7orf10 (3,2)	HTRA1 (3,2)	PPIC (3,1)	MRC2 (3,0)	POU4F3 (2,9)	GJA1 (2,5)
ENSG00000141380	SS18 PPI subnetwork	3,08e-03	<0.20	RPRD2 (3,5)	SMG6 (3,1)	ZBTB39 (3,0)	SF3B4 (2,8)	DNAJC1 (2,6)	ZMYND8 (2,6)	POLR2A (2,5)	EHMT1 (2,4)	DGCR8 (2,4)	RAET1E (2,4)
ENSG00000174197	MGA PPI subnetwork	3,09e-03	<0.20	ZBTB39 (3,5)	RPRD2 (3,3)	FXR2 (3,2)	POLR2A (3,0)	DGCR8 (3,0)	MLLT10 (2,9)	EHMT1 (2,8)	HMGXB3 (2,7)	SENP3 (2,7)	BAZ1B (2,6)
GO:0071363	cellular response to growth factor stimulus	3,14e-03	<0.20	ZCCHC14 (2,9)	HTRA1 (2,8)	ONECUT2 (2,8)	NGF (2,6)	GJA1 (2,6)	RAPH1 (2,5)	C7orf10 (2,4)	RUNX1 (2,4)	ECM1 (2,3)	ITGB5 (2,2)
MP:0004810	decreased hematopoietic stem cell number	3,15e-03	<0.20	REST (3,1)	RUNX1 (3,1)	GPR182 (2,8)	MPPED2 (2,7)	ITPRIPL1 (2,7)	NGF (2,5)	TRAF3IP2-AS1 (2,5)	HOXB6 (2,4)	OTUD7B (2,3)	HOXB5 (2,3)
GO:0001077	RNA polymerase II core promoter proximal region sequence-specific DNA binding transcription factor activity involved in positive regulation of transcription	3,19e-03	<0.20	POU4F3 (4,1)	NAB2 (3,8)	KIF26B (3,2)	ONECUT2 (3,1)	PRDM16 (2,8)	TRPM8 (2,8)	HOXD3 (2,8)	DUSP2 (2,6)	CGGBP1 (2,5)	TGFB3 (2,5)
MP:0000558	abnormal tibia morphology	3,23e-03	<0.20	FAM101A (4,3)	CILP2 (3,9)	FZD9 (3,6)	HOXD9 (3,5)	EYA2 (3,5)	TGFBR3 (3,4)	HOXD10 (3,4)	DNAJC1 (3,1)	C14orf37 (3,0)	BMP8A (2,7)
GO:0008305	integrin complex	3,25e-03	<0.20	TGFB1 (4,5)	MRVI1 (3,9)	SPI1 (3,3)	ITGB5 (3,3)	HTRA1 (3,0)	CSF1R (2,8)	TSPAN2 (2,6)	MACF1 (2,6)	CORO7 (2,6)	MTMR11 (2,6)
ENSG00000051382	PIK3CB PPI subnetwork	3,32e-03	<0.20	SPI1 (3,1)	NAB2 (2,9)	PLEKHA1 (2,8)	STAT6 (2,5)	NBEAL1 (2,5)	MPPED2 (2,4)	FHL5 (2,4)	SSBP2 (2,3)	GMIP (2,3)	ARFGAP2 (2,3)
MP:0001701	incomplete embryo turning	3,33e-03	<0.20	NSD1 (4,7)	DENND2C (3,5)	TSPAN12 (3,0)	ZBTB39 (2,9)	LRP4 (2,7)	SLC26A2 (2,5)	HMGXB3 (2,4)	TMEM170A (2,4)	GJA1 (2,3)	REST (2,2)
GO:0048598	embryonic morphogenesis	3,35e-03	<0.20	ENSG00000233101 (6,1)	HOXD8 (5,4)	HOXD3 (5,2)	HOXB6 (5,2)	ENSG00000175892 (5,1)	HOXD4 (5,1)	ENSG00000237380 (5,0)	HOXB3 (5,0)	ENSG00000226363 (4,9)	HOXD9 (4,8)
GO:0003706	ligand-regulated transcription factor activity	3,37e-03	<0.20	HIC1 (4,4)	TGFBR3 (3,5)	HOXD10 (3,2)	YAP1 (3,2)	ASXL1 (3,2)	NAB2 (2,8)	HOXD9 (2,7)	STAT6 (2,6)	HEATR7B1 (2,6)	TGFBR2 (2,5)
GO:0005925	focal adhesion	3,37e-03	<0.20	ARHGAP1 (3,9)	TSPAN2 (3,9)	MRVI1 (3,5)	TJP2 (3,4)	TGFB1 (2,9)	COL4A1 (2,9)	NCOR2 (2,8)	STAT6 (2,8)	INPP5A (2,7)	YAP1 (2,7)
MP:0002896	abnormal bone mineralization	3,41e-03	<0.20	TNN (6,3)	CREB3L1 (4,8)	CILP2 (4,4)	MRC2 (4,1)	LRP4 (3,8)	FAM101A (3,6)	TGFB3 (3,4)	SLC39A13 (3,2)	KIAA0040 (2,9)	LINC00310 (2,9)
GO:0016202	regulation of striated muscle tissue development	3,41e-03	<0.20	RBM20 (3,6)	ENSG00000253205 (3,3)	RAPSN (3,0)	NBEAL1 (2,9)	LRP4 (2,8)	NKX2-5 (2,7)	MPPED2 (2,6)	ZDHHC8 (2,5)	PRDM16 (2,4)	C14orf37 (2,3)
GO:0030278	regulation of ossification	3,42e-03	<0.20	SSBP2 (2,9)	CILP2 (2,7)	TNN (2,6)	ZCCHC14 (2,5)	TAC3 (2,4)	PPIC (2,3)	FZD9 (2,3)	C10orf114 (2,3)	NGF (2,2)	DNAJC1 (2,1)
ENSG00000167085	PHB PPI subnetwork	3,44e-03	<0.20	NKX2-5 (3,6)	CSDE1 (3,5)	MYBPC3 (2,8)	STARD7 (2,5)	PLA2G4A (2,5)	TRPM8 (2,2)	POLR2B (2,2)	PSMC3 (2,2)	YLPM1 (1,9)	EIF4A1 (1,9)
MP:0000088	short mandible	3,49e-03	<0.20	FAM101A (4,7)	CILP2 (4,3)	EYA2 (4,3)	TNN (3,9)	MRC2 (3,8)	FZD9 (3,8)	TGFB3 (3,8)	C10orf140 (3,1)	PPIC (2,9)	GJA1 (2,8)
GO:0070848	response to growth factor stimulus	3,49e-03	<0.20	ZCCHC14 (3,0)	GJA1 (2,7)	ONECUT2 (2,6)	HTRA1 (2,6)	RAPH1 (2,5)	NGF (2,4)	C7orf10 (2,3)	ECM1 (2,2)	POU4F1 (2,2)	YAP1 (2,1)
GO:0048863	stem cell differentiation	3,52e-03	<0.20	FZD9 (3,8)	ENSG00000233101 (3,7)	REST (3,4)	C10orf140 (3,0)	HOXB3 (3,0)	C11orf36 (2,9)	C17orf74 (2,9)	MPPED2 (2,8)	SOX15 (2,8)	PRDM16 (2,8)
ENSG00000113140	SPARC PPI subnetwork	3,53e-03	<0.20	COL4A1 (8,8)	HTRA1 (4,8)	MRC2 (4,4)	GJA1 (4,2)	PPIC (3,9)	CREB3L1 (3,8)	NDUFA4L2 (3,4)	C7orf10 (3,4)	NGF (3,1)	ECM1 (3,0)
GO:0045596	negative regulation of cell differentiation	3,55e-03	<0.20	HOXB3 (3,7)	ENSG00000233101 (3,5)	C10orf140 (3,2)	HOXB5 (3,1)	C10orf114 (2,9)	HOXB6 (2,8)	ZBTB39 (2,5)	NCOR2 (2,5)	REST (2,4)	FZD9 (2,3)
ENSG00000163283	ALPP PPI subnetwork	3,56e-03	<0.20	AMBRA1 (4,4)	RPRD2 (3,8)	NSD1 (3,6)	MACF1 (3,0)	REV3L (3,0)	MTF1 (2,9)	BAZ1B (2,8)	HARBI1 (2,7)	ENSG00000229729 (2,6)	ARID4A (2,6)
GO:0030055	cell-substrate junction	3,56e-03	<0.20	TSPAN2 (3,9)	ARHGAP1 (3,8)	MRVI1 (3,6)	TJP2 (3,4)	INPP5A (2,9)	YAP1 (2,8)	STAT6 (2,7)	MACF1 (2,7)	SLC39A13 (2,6)	NCOR2 (2,6)
ENSG00000214528	ENSG00000214528 PPI subnetwork	3,57e-03	<0.20	HOXD10 (11,8)	HOXD9 (10,8)	HOXD3 (7,8)	HOXD8 (7,7)	HOXB6 (7,6)	ENSG00000237380 (7,5)	ENSG00000175892 (7,0)	HOXB5 (6,9)	HOXB3 (6,4)	HOXD4 (5,6)
MP:0004883	abnormal vascular wound healing	3,58e-03	<0.20	TGFBR2 (3,4)	C7orf10 (3,3)	MRVI1 (3,1)	SLC24A3 (3,1)	FHL5 (3,0)	NAB2 (2,8)	HTRA1 (2,6)	JAG1 (2,5)	ECM1 (2,4)	RUNX1 (2,4)
MP:0010402	ventricular septal defect	3,63e-03	<0.20	JAG1 (3,3)	NKX2-5 (3,2)	KIF26B (3,1)	ZNF462 (2,8)	MLLT10 (2,8)	C14orf37 (2,8)	MYBPC3 (2,5)	REST (2,4)	ZEB2 (2,3)	SMG6 (2,3)
MP:0003984	embryonic growth retardation	3,63e-03	<0.20	NKX2-5 (4,0)	REST (3,8)	MYBPC3 (3,7)	NSD1 (3,5)	COL4A1 (3,5)	GATAD2A (3,3)	MLLT10 (2,9)	GJA1 (2,9)	YAP1 (2,7)	CELF1 (2,6)
MP:0001719	absent vitelline blood vessels	3,65e-03	<0.20	MYBPC3 (3,7)	HIC1 (3,2)	ENSG00000233101 (3,2)	CGGBP1 (3,1)	HOXB3 (2,9)	TGFBR3 (2,9)	HOXB6 (2,5)	ZBTB39 (2,5)	GJA1 (2,5)	TSPAN12 (2,4)
ENSG00000134215	VAV3 PPI subnetwork	3,66e-03	<0.20	MACF1 (3,0)	ARHGEF26 (2,9)	TBC1D16 (2,8)	KIF3B (2,8)	GATAD2A (2,8)	SLC39A13 (2,7)	TJP2 (2,5)	CSF1R (2,5)	AMBRA1 (2,4)	INPP5B (2,3)
GO:0006913	nucleocytoplasmic transport	3,67e-03	<0.20	GATAD2A (3,6)	ING3 (2,9)	DHX36 (2,7)	BCL7B (2,7)	TRIM33 (2,5)	CGGBP1 (2,4)	SF3B4 (2,4)	CELF1 (2,3)	NRAS (2,3)	DGCR8 (2,2)
MP:0003408	increased width of hypertrophic chondrocyte zone	3,69e-03	<0.20	TNN (6,6)	CILP2 (6,1)	HTRA1 (5,1)	TGFB3 (4,5)	C7orf10 (4,2)	MRC2 (3,7)	GJA1 (3,4)	TGFB1 (3,3)	SLC39A13 (3,1)	ITGB5 (3,0)
MP:0009890	cleft secondary palate	3,72e-03	<0.20	TGFB3 (3,7)	HOXB3 (3,7)	ZNF462 (3,5)	MPPED2 (3,1)	EYA2 (3,0)	SSBP2 (2,9)	TNN (2,8)	ITGB5 (2,8)	YAP1 (2,7)	MRC2 (2,6)
ENSG00000018408	WWTR1 PPI subnetwork	3,75e-03	<0.20	NKX2-5 (3,7)	OTUD7B (3,3)	LINC00310 (3,2)	PACSIN3 (3,0)	YAP1 (2,9)	TGFB3 (2,8)	C10orf140 (2,8)	RAPSN (2,7)	CHRNB1 (2,4)	KCNK5 (2,2)
ENSG00000130702	LAMA5 PPI subnetwork	3,77e-03	<0.20	COL4A1 (4,0)	HTRA1 (3,8)	YAP1 (3,7)	ECM1 (3,5)	RBBP8 (3,3)	SOX15 (3,0)	CCDC51 (2,9)	JAG1 (2,8)	PLEKHA1 (2,8)	PLXNB1 (2,5)
ENSG00000134046	MBD2 PPI subnetwork	3,87e-03	<0.20	ARID4A (3,7)	BAZ1B (3,7)	KATNA1 (3,0)	NAB2 (3,0)	REV3L (2,9)	POLR2A (2,7)	DLST (2,7)	REST (2,7)	RPRD2 (2,5)	FXR2 (2,4)
MP:0000063	decreased bone mineral density	3,90e-03	<0.20	GJA1 (3,8)	PPIC (3,6)	FAM101A (3,3)	C7orf10 (3,0)	IER3IP1 (2,9)	MRC2 (2,8)	CYP20A1 (2,8)	NAB2 (2,8)	TGFB1 (2,6)	YAP1 (2,6)
GO:2000145	regulation of cell motility	3,90e-03	<0.20	HTRA1 (3,3)	GJA1 (3,2)	NGF (3,1)	GPR182 (2,8)	ENSG00000233728 (2,6)	ECM1 (2,6)	COL4A1 (2,5)	TGFB3 (2,4)	HPSE2 (2,4)	TGFBR2 (2,4)
ENSG00000141506	PIK3R5 PPI subnetwork	3,95e-03	<0.20	PLEKHA1 (3,1)	SPI1 (2,9)	NAB2 (2,7)	CSF1R (2,6)	STAT6 (2,3)	ARFGAP2 (2,3)	GMIP (2,2)	MPPED2 (2,2)	GPR182 (1,9)	SLC39A13 (1,9)
MP:0000130	abnormal trabecular bone morphology	3,96e-03	<0.20	TNN (7,8)	CILP2 (6,5)	HTRA1 (4,1)	PPIC (4,0)	C7orf10 (3,8)	TGFB3 (3,7)	SLC39A13 (3,6)	MRC2 (3,6)	FZD9 (3,2)	GJA1 (2,9)
GO:0030947	regulation of vascular endothelial growth factor receptor signaling pathway	3,98e-03	<0.20	NDUFA4L2 (3,2)	ZNF654 (2,8)	TGFBR2 (2,8)	ACTRT2 (2,3)	ENSG00000229689 (2,2)	TMEM91 (2,2)	ENSG00000226363 (2,2)	FHL5 (2,1)	ENSG00000251160 (2,1)	CGGBP1 (2,0)
MP:0003179	decreased platelet cell number	3,98e-03	<0.20	TGFB1 (5,1)	SPI1 (3,6)	GPR182 (3,4)	PLA2G4A (3,1)	C20orf112 (3,0)	DENND2C (2,9)	KCNK5 (2,8)	RUNX1 (2,8)	NAB2 (2,6)	PTK2B (2,2)
ENSG00000112658	SRF PPI subnetwork	4,06e-03	<0.20	MAPKAPK2 (4,4)	REST (4,2)	RAPSN (3,9)	CHRNB1 (3,5)	MEF2D (3,3)	RUNX1 (3,3)	NAB2 (3,2)	YAP1 (2,9)	NKX2-5 (2,6)	RBM20 (2,6)
MP:0000477	abnormal intestine morphology	4,14e-03	<0.20	MUC13 (4,0)	HIC1 (3,6)	ZMYND8 (3,2)	CREB3L1 (3,2)	ROBO1 (3,0)	HOXB3 (3,0)	ENSG00000233101 (2,8)	HOXB6 (2,6)	GPR182 (2,6)	HOXB5 (2,6)
GO:0019838	growth factor binding	4,15e-03	<0.20	COL4A1 (5,9)	GJA1 (4,3)	JAG1 (4,2)	HTRA1 (4,2)	NDUFA4L2 (3,9)	LRP1 (3,7)	NGF (3,6)	ITGB5 (3,4)	PPIC (3,2)	ECM1 (3,2)
GO:0061138	morphogenesis of a branching epithelium	4,15e-03	<0.20	HOXD10 (4,3)	HOXD9 (3,1)	HIC1 (2,9)	ECM1 (2,8)	ADRA2B (2,6)	C11orf36 (2,6)	CREB3L1 (2,3)	NAB2 (2,3)	ENSG00000237605 (2,2)	HPSE2 (2,1)
GO:0030027	lamellipodium	4,19e-03	<0.20	YAP1 (4,4)	PPIC (3,6)	MACF1 (3,2)	ARHGAP1 (3,1)	PLXNB1 (3,1)	GMIP (3,1)	IFT43 (3,0)	CSF1R (2,9)	LRCH1 (2,8)	SLC39A13 (2,6)
ENSG00000103510	KAT8 PPI subnetwork	4,21e-03	<0.20	FXR2 (4,9)	POLR2A (3,5)	NSD1 (3,2)	ZBTB39 (3,1)	TRIM32 (3,1)	SENP3 (3,1)	BAZ1B (2,9)	YLPM1 (2,9)	DGCR8 (2,9)	CELF1 (2,7)
GO:0035924	cellular response to vascular endothelial growth factor stimulus	4,22e-03	<0.20	DYRK3 (3,4)	HIC1 (3,0)	NDUFA4L2 (2,9)	PRDM16 (2,7)	TGFBR2 (2,6)	ENSG00000251160 (2,6)	ACTRT2 (2,5)	TSSK6 (2,5)	HTRA1 (2,4)	NGF (2,4)
GO:0005518	collagen binding	4,24e-03	<0.20	COL4A1 (6,4)	TGFB3 (5,4)	LRP1 (4,9)	PPIC (4,6)	HTRA1 (4,6)	CILP2 (4,4)	TNN (4,1)	GJA1 (4,0)	MRC2 (3,8)	NDUFA4L2 (3,6)
ENSG00000164270	HTR4 PPI subnetwork	4,40e-03	<0.20	HIST2H2BE (3,6)	ARID4A (3,2)	EHMT1 (3,0)	ENSG00000237605 (2,9)	REV3L (2,6)	ZDHHC8 (2,5)	NAB2 (2,4)	KIAA0586 (2,4)	BAZ1B (2,2)	RUNX1 (2,2)
ENSG00000107779	BMPR1A PPI subnetwork	4,48e-03	<0.20	TBC1D12 (4,0)	ZCCHC14 (3,3)	DENND2C (3,1)	FAM101A (2,9)	C20orf112 (2,9)	PLA2G4A (2,6)	TSPAN12 (2,5)	KIF26B (2,5)	REST (2,3)	TRIM33 (2,3)
MP:0000913	abnormal brain development	4,58e-03	<0.20	JAG1 (3,6)	LRP4 (3,5)	EYA2 (3,2)	ZNF462 (3,1)	REV3L (3,0)	ROBO1 (2,9)	GJA1 (2,8)	ONECUT2 (2,7)	YAP1 (2,7)	PLCE1 (2,5)
ENSG00000134202	GSTM3 PPI subnetwork	4,59e-03	<0.20	SMG6 (3,1)	PROX2 (2,7)	MTMR11 (2,6)	RPS6KL1 (2,6)	LINC00310 (2,3)	INPP5A (2,3)	HAPLN4 (2,3)	NRAS (2,3)	MUC13 (2,2)	CYP2C18 (2,2)
GO:0040012	regulation of locomotion	4,62e-03	<0.20	GJA1 (3,3)	HTRA1 (3,2)	NGF (3,0)	GPR182 (2,8)	ENSG00000233728 (2,7)	COL4A1 (2,5)	PPIC (2,3)	TGFBR2 (2,3)	ECM1 (2,3)	TGFB3 (2,3)
GO:0001755	neural crest cell migration	4,64e-03	<0.20	HOXD1 (3,5)	ENSG00000251160 (3,1)	ENSG00000224189 (3,0)	CHST6 (2,7)	POU4F1 (2,7)	TRPM8 (2,6)	HOXD3 (2,6)	ENSG00000237380 (2,5)	POU4F3 (2,3)	ENSG00000226674 (2,2)
MP:0004351	short humerus	4,65e-03	<0.20	FAM101A (7,4)	FZD9 (5,6)	HOXD8 (5,3)	ENSG00000175892 (4,5)	HOXD3 (4,2)	ENSG00000237380 (4,0)	HOXD10 (3,7)	KIF26B (3,7)	CILP2 (3,7)	ENSG00000226363 (3,7)
MP:0006395	abnormal epiphyseal plate morphology	4,74e-03	<0.20	CILP2 (5,0)	TNN (5,0)	FZD9 (4,8)	FAM101A (3,9)	KIF26B (3,6)	SLC26A2 (2,9)	C7orf10 (2,9)	MRC2 (2,8)	LRP4 (2,8)	TGFB3 (2,5)
GO:0001944	vasculature development	4,74e-03	<0.20	HTRA1 (3,8)	HIC1 (3,8)	COL4A1 (3,7)	NGF (3,4)	NDUFA4L2 (3,3)	GJA1 (3,2)	MRC2 (3,0)	ECM1 (2,8)	TGFB3 (2,5)	JAG1 (2,5)
MP:0001915	intracranial hemorrhage	4,75e-03	<0.20	TGFB1 (4,0)	COL4A1 (3,8)	MRC2 (3,4)	HIC1 (3,1)	NCOR2 (3,0)	LRP1 (2,8)	ZCCHC14 (2,7)	NDUFA4L2 (2,6)	TGFB3 (2,5)	TGFBR2 (2,5)
MP:0010701	fusion of atlas and odontoid process	4,79e-03	<0.20	HOXD4 (10,6)	HOXB5 (9,0)	HOXB6 (8,9)	HOXD1 (8,1)	ENSG00000233101 (7,6)	ENSG00000175892 (7,6)	ENSG00000224189 (7,1)	HOXD8 (6,6)	HOXD9 (6,0)	ENSG00000226363 (5,8)
GO:0019827	stem cell maintenance	4,80e-03	<0.20	SOX15 (4,1)	REST (3,7)	C17orf74 (3,3)	FZD9 (3,2)	LRP4 (3,0)	C11orf36 (2,7)	ZNF462 (2,7)	ENSG00000233101 (2,5)	ENSG00000233973 (2,5)	ALS2CR8 (2,5)
KEGG_FOCAL_ADHESION	KEGG_FOCAL_ADHESION	4,80e-03	<0.20	COL4A1 (6,8)	TGFB3 (4,8)	MRC2 (4,3)	HTRA1 (4,1)	SLC39A13 (3,6)	INPP5A (3,4)	TGFB1 (3,3)	GJA1 (3,3)	JAG1 (3,1)	RAPH1 (3,1)
ENSG00000089902	RCOR1 PPI subnetwork	4,85e-03	<0.20	SMG6 (3,3)	ZMYND8 (3,1)	HIST2H2BE (3,0)	REV3L (2,8)	ARID4A (2,8)	SENP3 (2,7)	NAB2 (2,6)	AMBRA1 (2,6)	GATAD2A (2,5)	NCOR2 (2,4)
ENSG00000105851	PIK3CG PPI subnetwork	4,89e-03	<0.20	SPI1 (3,3)	PLEKHA1 (3,0)	GMIP (2,6)	HIC1 (2,6)	CSF1R (2,5)	STAT6 (2,5)	PTK2B (2,3)	INPP5B (2,3)	NAB2 (2,3)	TGFB1 (2,3)
MP:0010418	perimembraneous ventricular septal defect	4,89e-03	<0.20	REST (3,6)	KIF26B (3,3)	C14orf37 (3,1)	RBM20 (2,9)	JAG1 (2,7)	HOXB5 (2,5)	BAZ1B (2,5)	EYA2 (2,4)	C10orf140 (2,4)	HOXD1 (2,4)
KEGG_MTOR_SIGNALING_PATHWAY	KEGG_MTOR_SIGNALING_PATHWAY	4,94e-03	<0.20	INPP5B (3,0)	NDUFA4L2 (2,8)	CORO7 (2,5)	NBEAL1 (2,5)	FHL5 (2,5)	ATG13 (2,4)	SHMT2 (2,2)	TBC1D16 (2,2)	MEF2D (2,2)	INPP5A (2,1)
MP:0003886	abnormal embryonic epiblast morphology	4,96e-03	<0.20	IER3IP1 (3,3)	ZCCHC14 (3,2)	FAM108C1 (2,7)	PPIC (2,6)	ZNF408 (2,3)	C16orf5 (2,1)	NBEAL1 (2,1)	POU4F3 (2,0)	COL4A1 (1,9)	C14orf37 (1,9)
GO:0045597	positive regulation of cell differentiation	4,96e-03	<0.20	PRDM16 (4,1)	EYA2 (2,7)	HOXB5 (2,7)	LRCH1 (2,6)	C10orf140 (2,6)	ENSG00000237605 (2,6)	HOXB6 (2,6)	HOXB3 (2,5)	CALCB (2,5)	MPPED2 (2,5)
MP:0003795	abnormal bone structure	4,97e-03	<0.20	TNN (5,9)	HTRA1 (3,9)	LRP1 (3,9)	JAG1 (3,7)	MRC2 (3,4)	CILP2 (3,3)	TGFBR2 (3,2)	ZCCHC14 (3,1)	SLC39A13 (2,8)	LRP4 (2,8)
GO:0005112	Notch binding	4,98e-03	<0.20	SOX15 (3,4)	FGF11 (3,2)	NCAN (3,2)	MANEAL (3,1)	HMGXB3 (2,9)	IFT43 (2,8)	TSPAN12 (2,6)	ENSG00000175892 (2,5)	NXPH4 (2,4)	LRP4 (2,4)
ENSG00000106462	EZH2 PPI subnetwork	5,02e-03	<0.20	POLR2A (4,2)	ZMYND8 (3,7)	FXR2 (3,7)	DNAJC1 (3,3)	NCOR2 (3,1)	BCAS2 (3,0)	TRIM33 (2,9)	REST (2,8)	KIAA0586 (2,5)	NAB2 (2,5)
ENSG00000142675	CNKSR1 PPI subnetwork	5,06e-03	<0.20	EHMT1 (2,9)	CORO7 (2,5)	ENSG00000229729 (2,4)	SIKE1 (2,3)	ITPK1 (2,2)	GATAD2A (2,1)	ARHGEF26-AS1 (2,0)	C3orf38 (2,0)	LPAR2 (2,0)	NRAS (1,9)
GO:0030518	intracellular steroid hormone receptor signaling pathway	5,13e-03	<0.20	TRPM8 (3,5)	ZNF654 (2,8)	TLK2 (2,5)	EHMT1 (2,1)	PROX2 (2,1)	ARHGEF26 (2,1)	POU4F3 (2,0)	ZMYND8 (1,9)	HEATR7B1 (1,8)	KBTBD4 (1,8)
ENSG00000108953	YWHAE PPI subnetwork	5,15e-03	<0.20	HIST2H2BE (6,7)	NKX2-5 (2,6)	ABI2 (2,6)	GATAD2A (2,5)	ZMYND8 (2,5)	INPP5A (2,3)	MEF2D (2,3)	EIF4A1 (2,2)	FXR2 (2,1)	MAPKAPK2 (1,9)
GO:0090092	regulation of transmembrane receptor protein serine/threonine kinase signaling pathway	5,20e-03	<0.20	ZCCHC14 (3,1)	C14orf37 (2,7)	ITGB5 (2,7)	PDZRN4 (2,6)	ZBTB39 (2,6)	C7orf10 (2,5)	NKX2-5 (2,4)	ZBTB4 (2,4)	KIF26B (2,3)	PRDM16 (2,3)
GO:0051216	cartilage development	5,23e-03	<0.20	FZD9 (6,4)	CILP2 (6,3)	FAM101A (5,3)	TGFB3 (3,7)	PDZRN4 (3,4)	TNN (3,2)	ENSG00000237380 (3,1)	EYA2 (3,1)	HOXD8 (3,1)	MPPED2 (3,1)
MP:0003896	prolonged PR interval	5,24e-03	<0.20	MYBPC3 (5,6)	NKX2-5 (5,0)	RBM20 (3,4)	ZDHHC8 (3,2)	PLCE1 (3,2)	INPP5A (2,9)	FGF11 (2,8)	RABGAP1L (2,5)	HIC1 (2,4)	DLST (2,3)
ENSG00000173757	STAT5B PPI subnetwork	5,27e-03	<0.20	ASXL1 (3,4)	RUNX1 (3,2)	MAPKAPK2 (3,1)	PBX4 (2,5)	TRAF3IP2 (2,4)	STAT6 (2,3)	RNF213 (2,3)	TGFBR3 (2,3)	CGGBP1 (2,3)	TGFB1 (2,3)
ENSG00000006468	ETV1 PPI subnetwork	5,27e-03	<0.20	ARID4A (3,7)	GMIP (3,4)	CORO7 (3,3)	DYRK3 (3,3)	KIAA0040 (3,1)	MEF2D (3,1)	TRIM33 (2,8)	ZNF654 (2,6)	TGFB1 (2,6)	DENND2C (2,5)
GO:0001078	RNA polymerase II core promoter proximal region sequence-specific DNA binding transcription factor activity involved in negative regulation of transcription	5,28e-03	<0.20	HOXD1 (3,7)	HOXD3 (3,4)	HOXD4 (3,0)	POU4F3 (2,9)	C20orf112 (2,8)	KIF26B (2,6)	SOX15 (2,6)	YAP1 (2,5)	ENSG00000224189 (2,5)	HOXD10 (2,4)
ENSG00000143995	MEIS1 PPI subnetwork	5,29e-03	<0.20	HOXD10 (13,9)	HOXD9 (10,7)	HOXD8 (10,4)	HOXD3 (9,4)	ENSG00000175892 (8,6)	ENSG00000237380 (8,6)	HOXB6 (8,1)	HOXD4 (7,3)	HOXB5 (7,1)	HOXD1 (6,4)
REACTOME_SEMA4D_IN_SEMAPHORIN_SIGNALING	REACTOME_SEMA4D_IN_SEMAPHORIN_SIGNALING	5,30e-03	<0.20	TSPAN2 (3,9)	MACF1 (3,8)	MRVI1 (3,6)	NBEAL1 (3,4)	TJP2 (3,1)	SHISA5 (3,0)	CCDC51 (2,3)	STAT6 (2,3)	YAP1 (2,2)	SLC39A13 (2,1)
KEGG_ARRHYTHMOGENIC_RIGHT_VENTRICULAR_CARDIOMYOPATHY_ARVC	KEGG_ARRHYTHMOGENIC_RIGHT_VENTRICULAR_CARDIOMYOPATHY_ARVC	5,31e-03	<0.20	NKX2-5 (3,6)	MYBPC3 (3,4)	PACSIN3 (3,2)	INPP5A (3,1)	STAC3 (2,9)	MACF1 (2,7)	MTMR11 (2,6)	TSPAN12 (2,6)	ACTN3 (2,6)	AMPD1 (2,6)
MP:0004251	failure of heart looping	5,35e-03	<0.20	MYBPC3 (4,8)	KIF26B (3,1)	NKX2-5 (3,0)	SMG6 (2,8)	RBM20 (2,8)	ITGB5 (2,8)	CALCB (2,6)	BAZ1B (2,6)	RPRD2 (2,5)	HOXD1 (2,5)
MP:0000432	abnormal head morphology	5,40e-03	<0.20	LRP4 (3,6)	FAM101A (3,1)	ROBO1 (2,9)	SLC26A2 (2,8)	FZD9 (2,8)	GJA1 (2,7)	PLCE1 (2,7)	NBEAL1 (2,7)	CILP2 (2,6)	ITGB5 (2,5)
MP:0002084	abnormal developmental patterning	5,41e-03	<0.20	NSD1 (3,3)	REST (3,0)	YAP1 (2,8)	DGCR8 (2,5)	GJA1 (2,5)	HELLS (2,4)	NBEAL1 (2,2)	ITGB5 (2,2)	TRIM33 (2,1)	TLK2 (2,1)
ENSG00000106991	ENG PPI subnetwork	5,45e-03	<0.20	ITGB5 (3,5)	JAG1 (3,3)	C20orf112 (3,0)	KIF26B (3,0)	CYP20A1 (2,6)	RUNX1 (2,6)	ZCCHC14 (2,5)	ZBTB39 (2,5)	ITPRIPL1 (2,4)	LATS1 (2,4)
GO:0001763	morphogenesis of a branching structure	5,48e-03	<0.20	HOXD10 (4,2)	HIC1 (3,0)	HOXD9 (2,9)	C11orf36 (2,9)	ECM1 (2,8)	LRP4 (2,4)	LRFN5 (2,4)	ADRA2B (2,3)	HOXD4 (2,3)	NAB2 (2,3)
MP:0002086	abnormal extraembryonic tissue morphology	5,54e-03	<0.20	COL4A1 (4,6)	REST (4,1)	TJP2 (3,8)	YAP1 (3,5)	NCOR2 (3,2)	DGCR8 (3,1)	MLLT10 (2,8)	GJA1 (2,8)	NSD1 (2,7)	LRCH1 (2,6)
ENSG00000159692	CTBP1 PPI subnetwork	5,55e-03	<0.20	ARID4A (4,5)	NCOR2 (3,7)	TRIM33 (3,4)	EHMT1 (3,1)	PLA2G4A (3,0)	REV3L (2,8)	ZEB2 (2,7)	MAPKAPK2 (2,6)	ZNF654 (2,4)	BCAS2 (2,4)
ENSG00000151422	FER PPI subnetwork	5,56e-03	<0.20	TGFBR2 (2,9)	ITGB5 (2,5)	LRFN5 (2,4)	SOX15 (2,4)	AMBRA1 (2,3)	TGFBR3 (2,1)	HIC1 (2,1)	LRP1 (2,1)	TRAF3IP2 (2,1)	RUNX1 (2,0)
GO:0048010	vascular endothelial growth factor receptor signaling pathway	5,56e-03	<0.20	NDUFA4L2 (3,2)	DYRK3 (3,0)	PRDM16 (2,8)	TGFBR2 (2,6)	HIC1 (2,6)	RAPH1 (2,5)	BOLA1 (2,4)	NGF (2,4)	ACTRT2 (2,3)	HTRA1 (2,3)
ENSG00000166913	YWHAB PPI subnetwork	5,57e-03	<0.20	TJP2 (4,0)	ASXL1 (3,8)	ZMYND8 (3,2)	TRIM33 (2,9)	RPRD2 (2,7)	NCOR2 (2,6)	INPP5A (2,5)	MACF1 (2,4)	FXR2 (2,3)	NSD1 (2,3)
GO:0040008	regulation of growth	5,58e-03	<0.20	TSHB (3,9)	CILP2 (2,8)	FXR2 (2,6)	TIGD6 (2,4)	NGF (2,3)	FZD9 (2,3)	TRAF3IP2-AS1 (2,3)	ZBTB4 (2,2)	RBM20 (2,2)	DHX36 (2,1)
MP:0001726	abnormal allantois morphology	5,58e-03	<0.20	TBC1D12 (3,1)	TSPAN12 (2,5)	PLEKHA1 (2,4)	YAP1 (2,3)	NSD1 (2,3)	ZCCHC14 (2,2)	BAZ1B (2,2)	MLLT10 (2,1)	BMP8A (2,0)	GATAD2A (2,0)
GO:0051169	nuclear transport	5,60e-03	<0.20	GATAD2A (3,6)	ING3 (2,9)	DHX36 (2,8)	BCL7B (2,7)	TRIM33 (2,6)	CGGBP1 (2,4)	SF3B4 (2,3)	DGCR8 (2,3)	NRAS (2,3)	CELF1 (2,3)
MP:0002672	abnormal branchial arch artery morphology	5,62e-03	<0.20	TSPAN12 (3,1)	ENSG00000226363 (3,1)	KIF26B (3,0)	MEF2D (2,8)	HOXB3 (2,7)	PLCE1 (2,6)	MYBPC3 (2,5)	JAG1 (2,5)	POU4F1 (2,4)	RAPSN (2,4)
MP:0000189	hypoglycemia	5,63e-03	<0.20	MLXIPL (4,0)	DNAJC1 (2,5)	ADRA2B (2,3)	NFIB (2,3)	C6orf72 (2,1)	KIAA0040 (2,1)	DLST (2,0)	ONECUT2 (2,0)	PRL (2,0)	FXR2 (1,9)
MP:0001721	absent visceral yolk sac blood islands	5,69e-03	<0.20	ROBO1 (3,4)	NDUFA4L2 (3,3)	NXPH4 (2,8)	RAB3IL1 (2,8)	KIF26B (2,7)	ENSG00000229689 (2,6)	TGFB1 (2,6)	RPS6KL1 (2,4)	ITGB5 (2,3)	FXR2 (2,2)
GO:0090100	positive regulation of transmembrane receptor protein serine/threonine kinase signaling pathway	5,73e-03	<0.20	PRDM16 (3,0)	PDZRN4 (2,9)	TBC1D12 (2,7)	ZBTB39 (2,6)	TMEM51 (2,3)	ENSG00000257501 (2,3)	TSPAN2 (2,2)	NKX2-5 (2,2)	GPR26 (2,0)	LINC00472 (2,0)
ENSG00000117020	AKT3 PPI subnetwork	5,73e-03	<0.20	INPP5A (4,5)	PLEKHA1 (3,1)	ITGB5 (2,9)	ZCCHC14 (2,8)	ATG13 (2,7)	NT5C2 (2,6)	MAU2 (2,5)	KIF3B (2,5)	AMBRA1 (2,4)	KBTBD4 (2,4)
ENSG00000084676	NCOA1 PPI subnetwork	5,75e-03	<0.20	TGFBR3 (2,8)	YAP1 (2,8)	RPRD2 (2,7)	MAPKAPK2 (2,7)	HIC1 (2,7)	NAB2 (2,7)	TGFBR2 (2,6)	ENSG00000226383 (2,4)	POU4F3 (2,2)	MAU2 (2,2)
ENSG00000142208	AKT1 PPI subnetwork	5,76e-03	<0.20	CGGBP1 (2,9)	INPP5A (2,7)	NRAS (2,6)	REST (2,5)	MAPKAPK2 (2,4)	TBC1D16 (2,4)	PDE4B (2,4)	TJP2 (2,3)	TGFBR3 (2,3)	MEF2D (2,3)
ENSG00000100985	MMP9 PPI subnetwork	5,81e-03	<0.20	COL4A1 (6,5)	GJA1 (4,0)	MRC2 (3,7)	HTRA1 (3,6)	NGF (3,5)	ECM1 (3,2)	PLA2G4A (3,0)	SERPINA1 (2,8)	PPIC (2,7)	SLC39A13 (2,5)
GO:0048332	mesoderm morphogenesis	5,84e-03	<0.20	ENSG00000204685 (2,9)	C11orf36 (2,6)	C7orf10 (2,5)	ADRA2B (2,5)	TMEM170A (2,3)	ZCCHC14 (2,3)	DENND2C (2,3)	ENSG00000237380 (2,2)	ARHGEF26-AS1 (2,2)	PPIC (2,1)
MP:0001921	reduced fertility	5,88e-03	<0.20	HOXD10 (6,4)	ITPK1 (3,0)	HOXD4 (2,6)	TRAF3IP2 (2,6)	ENSG00000226674 (2,5)	C11orf36 (2,5)	C16orf5 (2,4)	HOXD9 (2,4)	POU4F1 (2,3)	ZCCHC14 (2,2)
GO:0005924	cell-substrate adherens junction	5,94e-03	<0.20	TSPAN2 (3,9)	ARHGAP1 (3,8)	MRVI1 (3,6)	TJP2 (3,3)	INPP5A (3,0)	TGFB1 (2,7)	YAP1 (2,7)	MACF1 (2,7)	COL4A1 (2,7)	MYBPC3 (2,7)
MP:0006027	impaired lung alveolus development	5,95e-03	<0.20	HOXB5 (4,4)	PPIC (4,0)	HOXB3 (3,6)	HOXB6 (3,6)	NFIB (3,4)	PRDM16 (3,2)	MRC2 (3,2)	ARHGEF26 (2,8)	COL4A1 (2,7)	NDUFA4L2 (2,7)
ENSG00000121989	ACVR2A PPI subnetwork	6,13e-03	<0.20	ZBTB39 (3,9)	ZCCHC14 (3,0)	ITGB5 (2,5)	TBC1D16 (2,4)	YAP1 (2,3)	ASTN2 (2,2)	ZNF654 (2,2)	KIF26B (2,2)	C20orf112 (2,2)	FAM117B (2,2)
GO:0030155	regulation of cell adhesion	6,14e-03	<0.20	HTRA1 (3,4)	TGFB3 (3,0)	TNN (2,9)	NFIB (2,5)	COL4A1 (2,5)	MRC2 (2,5)	C20orf112 (2,5)	JAG1 (2,4)	ENSG00000244967 (2,2)	FGF11 (2,2)
GO:0072332	signal transduction by p53 class mediator resulting in induction of apoptosis	6,15e-03	<0.20	ENSG00000250803 (3,8)	TRAF3IP2-AS1 (3,8)	DDB2 (3,7)	DENND2C (3,3)	SENP3 (3,0)	ZBTB4 (2,8)	ZNF474 (2,6)	FAM108C1 (2,6)	DYRK3 (2,6)	ENSG00000251160 (2,5)
GO:0048754	branching morphogenesis of a tube	6,18e-03	<0.20	HOXD10 (3,7)	C11orf36 (3,3)	HIC1 (3,2)	HOXD9 (3,1)	ECM1 (2,9)	HOXD4 (2,7)	CREB3L1 (2,7)	LRP4 (2,6)	ENSG00000233101 (2,5)	HOXB6 (2,5)
GO:0060828	regulation of canonical Wnt receptor signaling pathway	6,23e-03	<0.20	FAM101A (3,5)	PDZRN4 (3,2)	EYA2 (3,1)	C14orf37 (3,1)	TGFB3 (2,8)	PPIC (2,8)	C7orf10 (2,5)	MRC2 (2,5)	ENSG00000204685 (2,4)	C10orf140 (2,4)
MP:0000097	short maxilla	6,24e-03	<0.20	EYA2 (4,1)	LRP4 (4,0)	MRC2 (3,7)	ITGB5 (3,7)	HOXB3 (3,1)	HOXB6 (2,9)	TGFB3 (2,8)	NAB2 (2,8)	HTRA1 (2,8)	HOXB5 (2,6)
GO:0031589	cell-substrate adhesion	6,25e-03	<0.20	TGFB3 (4,4)	HTRA1 (3,7)	SLC39A13 (3,4)	ECM1 (3,3)	MRC2 (3,3)	NFIB (3,3)	COL4A1 (3,2)	PPIC (3,1)	FHL5 (2,9)	TGFBR2 (2,9)
MP:0000035	abnormal membranous labyrinth morphology	6,25e-03	<0.20	HOXB5 (3,6)	HOXB6 (3,5)	ENSG00000233101 (3,5)	HOXD3 (3,1)	FGF6 (2,7)	ENSG00000237380 (2,6)	HOXD1 (2,4)	FZD9 (2,4)	ABI2 (2,4)	HOXD8 (2,4)
ENSG00000102010	BMX PPI subnetwork	6,35e-03	<0.20	MYO3B (3,2)	MYBPC3 (3,0)	PLA2G4A (2,9)	NFIB (2,8)	TGFBR2 (2,6)	PDE4B (2,4)	TGFBR3 (2,4)	ARHGAP1 (2,4)	NAB2 (2,3)	SPI1 (2,2)
GO:0030879	mammary gland development	6,45e-03	<0.20	ENSG00000235584 (3,5)	HEATR7B1 (2,9)	HOXD8 (2,7)	HOXB6 (2,6)	C10orf140 (2,6)	ENSG00000237380 (2,6)	HOXD10 (2,4)	TGFBR3 (2,3)	MPPED2 (2,3)	MYO3B (2,2)
MP:0000284	double outlet heart right ventricle	6,50e-03	<0.20	JAG1 (3,5)	KIF26B (3,5)	NKX2-5 (2,9)	NSD1 (2,5)	TGFB3 (2,5)	MACF1 (2,5)	RANBP1 (2,4)	MYBPC3 (2,3)	ENSG00000251160 (2,3)	C14orf37 (2,3)
GO:0030522	intracellular receptor mediated signaling pathway	6,50e-03	<0.20	ZNF654 (2,7)	ENSG00000182109 (2,7)	KBTBD4 (2,7)	NAB2 (2,5)	TRPM8 (2,3)	TLK2 (2,2)	LATS1 (2,1)	C3orf38 (2,1)	HEATR7B1 (2,0)	ENSG00000253205 (2,0)
ENSG00000173894	CBX2 PPI subnetwork	6,58e-03	<0.20	HOXB5 (4,3)	HOXB6 (3,5)	DNAJC1 (3,5)	HIST2H2BE (2,8)	ZNF654 (2,7)	POLR2A (2,7)	REST (2,7)	ENSG00000237605 (2,6)	C10orf140 (2,6)	MEF2D (2,5)
GO:0070851	growth factor receptor binding	6,62e-03	<0.20	NGF (4,4)	TGFBR3 (3,2)	PDE4B (2,9)	ZEB2 (2,9)	PLA2G4A (2,6)	TRAF3IP2 (2,4)	KCNK5 (2,2)	TNFSF12 (2,2)	PRDM16 (2,1)	LRP1 (2,0)
ENSG00000004487	KDM1A PPI subnetwork	6,65e-03	<0.20	TRIM33 (3,3)	MAPKAPK2 (3,1)	MEF2D (2,9)	REST (2,8)	DNAJC1 (2,7)	BAZ1B (2,7)	SENP3 (2,7)	MLLT10 (2,7)	POLR2A (2,6)	NCOR2 (2,6)
GO:0014032	neural crest cell development	6,65e-03	<0.20	HOXD1 (3,3)	ENSG00000253205 (3,0)	FAM101A (2,8)	POU4F1 (2,8)	CALCB (2,5)	HOXD3 (2,5)	KIF26B (2,5)	RBM20 (2,4)	ENSG00000251160 (2,4)	ADRA2B (2,3)
GO:0051270	regulation of cellular component movement	6,75e-03	<0.20	HTRA1 (3,3)	GJA1 (3,1)	NGF (3,0)	GPR182 (3,0)	ENSG00000233728 (2,7)	TGFBR2 (2,7)	COL4A1 (2,5)	ECM1 (2,4)	NFIB (2,4)	TGFBR3 (2,4)
ENSG00000023734	STRAP PPI subnetwork	6,78e-03	<0.20	C3orf38 (4,2)	HARBI1 (3,5)	C20orf112 (3,4)	AMBRA1 (3,4)	ZBTB39 (3,2)	LATS1 (2,9)	POC5 (2,9)	TIMM9 (2,7)	BCL7B (2,6)	MLLT10 (2,4)
GO:0033365	protein localization to organelle	6,79e-03	<0.20	ENSG00000229729 (3,5)	C1orf122 (3,1)	ING3 (2,7)	TTLL5 (2,5)	DLST (2,4)	REV3L (2,2)	FBXW12 (2,2)	NBEAL1 (2,1)	LATS1 (2,1)	TIGD6 (2,0)
ENSG00000173473	SMARCC1 PPI subnetwork	6,83e-03	<0.20	POLR2A (3,9)	RPRD2 (3,8)	SF3B4 (3,2)	SENP3 (3,1)	REST (3,0)	RBM14 (2,9)	BAZ1B (2,8)	EHMT1 (2,7)	DGCR8 (2,7)	YLPM1 (2,6)
MP:0000102	abnormal nasal bone morphology	6,83e-03	<0.20	MPPED2 (4,7)	C10orf140 (4,4)	FAM101A (4,1)	EYA2 (4,0)	CILP2 (3,3)	LRP4 (3,3)	CHST6 (3,3)	MRC2 (2,9)	GJA1 (2,6)	ZNF462 (2,6)
GO:0048514	blood vessel morphogenesis	6,86e-03	<0.20	HTRA1 (3,7)	HIC1 (3,7)	COL4A1 (3,5)	NGF (3,4)	NDUFA4L2 (3,2)	GJA1 (3,0)	ECM1 (2,7)	FHL5 (2,7)	MRC2 (2,6)	JAG1 (2,5)
REACTOME_PI:3K_CASCADE	REACTOME_PI:3K_CASCADE	6,87e-03	<0.20	PLXNB1 (3,2)	REST (2,7)	TBC1D12 (2,6)	NGF (2,4)	LRP4 (2,3)	NSD1 (2,3)	REV3L (2,3)	LRP1 (2,2)	TGFBR3 (2,2)	LATS1 (2,2)
MP:0003817	abnormal pituitary diverticulum morphology	6,87e-03	<0.20	TSHB (4,7)	ZNF462 (4,1)	TSPAN12 (3,4)	ENSG00000233101 (3,3)	CALCB (3,0)	C10orf140 (3,0)	ZNF474 (2,7)	EYA2 (2,7)	PLCE1 (2,6)	RBM20 (2,5)
ENSG00000179776	CDH5 PPI subnetwork	6,88e-03	<0.20	ITGB5 (3,0)	GJA1 (2,9)	COL4A1 (2,5)	YAP1 (2,4)	BMP8A (2,3)	GPR182 (2,3)	MACF1 (2,3)	PLCE1 (2,2)	TGFBR2 (2,2)	JAG1 (2,1)
ENSG00000166033	HTRA1 PPI subnetwork	6,94e-03	<0.20	TGFB3 (3,6)	CREB3L1 (3,2)	MRC2 (3,1)	PPIC (3,0)	COL4A1 (2,6)	DNAJC1 (2,3)	MAPKAPK2 (2,2)	NGF (2,2)	FAM108C1 (2,1)	ITGB5 (2,1)
MP:0000474	abnormal foregut morphology	6,95e-03	<0.20	YAP1 (3,4)	PLCE1 (2,9)	TGFBR3 (2,6)	TBC1D16 (2,5)	PPIC (2,4)	LPAR2 (2,4)	DENND2C (2,4)	PRDM16 (2,4)	NBEAL1 (2,3)	TJP2 (2,3)
MP:0001935	decreased litter size	6,96e-03	<0.20	C16orf5 (3,1)	NGF (3,1)	FBXW12 (2,9)	HOXD10 (2,9)	TGFBR3 (2,8)	HPSE2 (2,6)	ATP2B1 (2,6)	GJA1 (2,5)	HOXD9 (2,3)	SPATA19 (2,1)
ENSG00000142599	RERE PPI subnetwork	6,99e-03	<0.20	ZBTB39 (2,7)	ZNF462 (2,7)	POLR2A (2,6)	NCOR2 (2,6)	SMG6 (2,5)	ROBO1 (2,5)	SHISA5 (2,5)	PDZRN4 (2,4)	YLPM1 (2,3)	RPRD2 (2,1)
ENSG00000131149	KIAA0182 PPI subnetwork	7,04e-03	<0.20	ARID4A (4,5)	REV3L (3,3)	HIST2H2BE (3,2)	KIAA0586 (2,8)	REST (2,7)	EHMT1 (2,5)	ZMYND8 (2,3)	RUNX1 (2,2)	RBBP8 (2,1)	YLPM1 (2,1)
ENSG00000186340	THBS2 PPI subnetwork	7,11e-03	<0.20	MRC2 (4,7)	HTRA1 (4,3)	PPIC (3,9)	ITGB5 (3,7)	TGFB3 (3,5)	GJA1 (3,2)	TNN (3,1)	ECM1 (3,0)	KIF26B (3,0)	TTLL5 (2,9)
GO:0045165	cell fate commitment	7,11e-03	<0.20	POU4F3 (4,5)	ONECUT2 (3,8)	POU4F1 (3,5)	PRDM16 (3,2)	HOXD10 (3,1)	BMP8A (3,0)	FZD9 (2,9)	ENSG00000224189 (2,8)	MPPED2 (2,8)	HOXD3 (2,8)
MP:0000137	abnormal vertebrae morphology	7,25e-03	<0.20	HOXB3 (6,5)	HOXB5 (6,2)	ENSG00000233101 (5,9)	HOXB6 (5,8)	HOXD8 (5,1)	FAM101A (5,1)	FZD9 (4,6)	HOXD3 (4,6)	KIF26B (4,3)	CILP2 (4,1)
ENSG00000148400	NOTCH1 PPI subnetwork	7,26e-03	<0.20	JAG1 (2,8)	LATS1 (2,7)	ASXL1 (2,7)	CADM2 (2,6)	ARID4A (2,5)	TGFBR2 (2,4)	POU4F1 (2,3)	TLK2 (2,2)	BMP8A (2,2)	EHMT1 (2,2)
MP:0001923	reduced female fertility	7,34e-03	<0.20	NFIB (4,5)	ONECUT2 (4,4)	FBXW12 (3,9)	ATP2B1 (3,8)	TGFBR3 (3,6)	JAG1 (3,4)	ZCCHC14 (3,3)	RUNX1 (3,0)	REV3L (2,7)	LATS1 (2,6)
GO:0035258	steroid hormone receptor binding	7,41e-03	<0.20	ZMYND8 (2,9)	TRPM8 (2,9)	ASXL1 (2,7)	IER3IP1 (2,6)	RUNX1 (2,4)	C14orf37 (2,4)	CKAP5 (2,2)	RBM20 (2,1)	ZNF654 (2,1)	LRCH1 (2,0)
ENSG00000108256	NUFIP2 PPI subnetwork	7,43e-03	<0.20	POLR2A (3,7)	NSD1 (3,5)	AMBRA1 (3,5)	RPRD2 (3,4)	ARFGAP2 (3,2)	MACF1 (3,2)	BAZ1B (3,0)	FXR2 (2,8)	ZMYND8 (2,6)	MEF2D (2,6)
ENSG00000182979	MTA1 PPI subnetwork	7,43e-03	<0.20	NAB2 (4,0)	MEF2D (2,9)	ARID4A (2,8)	FXR2 (2,8)	STAT6 (2,7)	NCOR2 (2,7)	TGFB1 (2,5)	TTLL5 (2,4)	C20orf94 (2,3)	ZNF654 (2,2)
ENSG00000150760	DOCK1 PPI subnetwork	7,50e-03	<0.20	ZCCHC14 (3,1)	GATAD2A (2,9)	TRAF3IP2 (2,8)	SNX24 (2,6)	FAM108C1 (2,6)	LPAR2 (2,5)	TLK2 (2,5)	INPP5A (2,5)	TJP2 (2,5)	STARD7 (2,4)
MP:0002875	decreased erythrocyte cell number	7,52e-03	<0.20	TGFB1 (3,7)	DYRK3 (3,4)	C22orf25 (2,9)	PLA2G4A (2,3)	MPDU1 (2,2)	GPR182 (2,2)	FXN (2,1)	TGFBR2 (2,1)	DUSP2 (2,0)	KIAA0317 (2,0)
GO:0060562	epithelial tube morphogenesis	7,53e-03	<0.20	ENSG00000251160 (3,1)	C10orf140 (3,1)	HOXD10 (3,0)	HOXD3 (2,9)	ECM1 (2,9)	HOXD9 (2,7)	HOXD1 (2,7)	HOXB6 (2,6)	HOXD4 (2,6)	HIC1 (2,4)
GO:0060284	regulation of cell development	7,56e-03	<0.20	C10orf140 (4,0)	ROBO1 (2,8)	LRP4 (2,8)	NCAN (2,7)	ZNF462 (2,7)	PRDM16 (2,7)	ENSG00000224189 (2,6)	ZDHHC8 (2,6)	NXPH4 (2,5)	ZEB2 (2,5)
MP:0001732	postnatal growth retardation	7,58e-03	<0.20	HIC1 (3,1)	JAG1 (2,9)	NCOR2 (2,6)	HOXB3 (2,6)	TGFB1 (2,6)	CNNM2 (2,5)	KCNK5 (2,4)	PLXNB1 (2,4)	TNN (2,3)	NFIB (2,3)
ENSG00000119812	FAM98A PPI subnetwork	7,60e-03	<0.20	AMBRA1 (4,1)	POLR2A (3,9)	RPRD2 (3,8)	NSD1 (3,5)	MACF1 (3,4)	ARFGAP2 (3,2)	BAZ1B (3,1)	MEF2D (2,9)	LRP1 (2,8)	ZMYND8 (2,7)
MP:0008271	abnormal bone ossification	7,68e-03	<0.20	FAM101A (4,5)	SLC26A2 (4,0)	MPPED2 (3,6)	CILP2 (3,6)	TGFB3 (3,3)	TNN (3,3)	GJA1 (3,2)	PPIC (3,2)	TAC3 (3,1)	FZD9 (3,0)
ENSG00000151498	ACAD8 PPI subnetwork	7,69e-03	<0.20	KIAA0317 (5,2)	MTF1 (3,9)	INPP5B (3,2)	LATS1 (2,8)	SNRNP200 (2,8)	TRMT2A (2,4)	CORO7 (2,4)	ARID4A (2,4)	ACTR10 (2,3)	LINC00310 (2,3)
ENSG00000171681	ATF7IP PPI subnetwork	7,70e-03	<0.20	COL4A1 (4,6)	EHMT1 (3,2)	NBEAL1 (3,0)	KIAA0754 (3,0)	MEF2D (2,7)	RPRD2 (2,6)	NDUFA4L2 (2,5)	IER3IP1 (2,5)	POLR2A (2,4)	PLXNB1 (2,4)
MP:0003799	impaired macrophage chemotaxis	7,81e-03	>=0.20	SLC39A13 (3,2)	HIC1 (3,1)	TMEM51 (3,0)	CSF1R (2,9)	TGFB1 (2,9)	GMIP (2,9)	SPI1 (2,7)	ECM1 (2,5)	PLA2G4A (2,5)	MRC2 (2,4)
ENSG00000172602	RND1 PPI subnetwork	7,92e-03	>=0.20	PLXNB1 (3,4)	SLC39A13 (2,5)	RAPH1 (2,5)	ENSG00000237605 (2,4)	TMEM51 (2,3)	IER3IP1 (2,3)	ASTN2 (2,3)	LRP1 (2,3)	ENSG00000204685 (2,0)	HAPLN4 (1,9)
ENSG00000115641	FHL2 PPI subnetwork	7,93e-03	>=0.20	NKX2-5 (3,2)	MYBPC3 (3,2)	RBM20 (3,0)	FGF6 (3,0)	MRC2 (2,9)	CELF1 (2,6)	REST (2,4)	AMPD1 (2,4)	MEF2D (2,4)	NAB2 (2,2)
ENSG00000138448	ITGAV PPI subnetwork	8,07e-03	>=0.20	COL4A1 (4,3)	ECM1 (4,2)	HTRA1 (4,0)	MRC2 (4,0)	LRP1 (3,7)	SPI1 (2,7)	GJA1 (2,7)	PPIC (2,5)	TGFB1 (2,4)	LINGO2 (2,3)
MP:0000333	decreased bone marrow cell number	8,13e-03	>=0.20	SPI1 (3,3)	GMIP (2,8)	ITPRIPL1 (2,8)	THADA (2,6)	MLLT10 (2,3)	MAU2 (2,3)	CREB3L1 (2,3)	DDB2 (2,3)	TRAF3IP2 (2,2)	PDE4B (2,2)
ENSG00000111676	ATN1 PPI subnetwork	8,14e-03	>=0.20	NCOR2 (4,4)	SMG6 (3,7)	POLR2A (3,5)	PLXNB1 (3,2)	ECM1 (3,0)	MRC2 (2,6)	MEF2D (2,6)	ZBTB39 (2,5)	LRP1 (2,4)	MACF1 (2,4)
ENSG00000198265	HELZ PPI subnetwork	8,17e-03	>=0.20	NSD1 (3,1)	AMBRA1 (3,0)	POLR2A (2,9)	RPRD2 (2,7)	C7orf10 (2,7)	ZBTB4 (2,7)	TRIM32 (2,7)	ARFGAP2 (2,6)	MEF2D (2,6)	ZNF408 (2,5)
ENSG00000100294	MCAT PPI subnetwork	8,21e-03	>=0.20	RPRD2 (3,8)	POLR2A (3,7)	AMBRA1 (3,5)	MACF1 (3,4)	NSD1 (3,3)	MEF2D (3,0)	BAZ1B (3,0)	FXR2 (2,9)	ARFGAP2 (2,9)	ZMYND8 (2,7)
GO:0030867	rough endoplasmic reticulum membrane	8,27e-03	>=0.20	TBL2 (4,3)	UFL1 (3,7)	DNAJC1 (3,1)	MUC13 (2,6)	IER3IP1 (2,5)	ITPRIPL1 (2,2)	BCL7B (2,2)	TMEM170A (2,1)	NBEAL1 (2,0)	SF3B4 (1,9)
MP:0004592	small mandible	8,37e-03	>=0.20	SOX15 (5,1)	EYA2 (3,7)	ZBTB4 (3,0)	STAT6 (2,8)	HPSE2 (2,8)	TGFB1 (2,5)	C10orf140 (2,5)	HTRA1 (2,4)	RPRD2 (2,3)	NCOR2 (2,3)
GO:0016585	chromatin remodeling complex	8,38e-03	>=0.20	RPRD2 (5,1)	ARID4A (3,9)	BAZ1B (3,4)	ZBTB39 (3,3)	YLPM1 (3,3)	SUGP1 (2,8)	SMG6 (2,8)	TLK2 (2,7)	RBM4B (2,7)	POLR2A (2,7)
MP:0000929	open neural tube	8,46e-03	>=0.20	NSD1 (3,4)	ITGB5 (3,1)	C10orf140 (2,8)	REV3L (2,7)	EYA2 (2,7)	REST (2,5)	RAPH1 (2,5)	ZMYND8 (2,4)	RPRD2 (2,4)	MLLT10 (2,3)
GO:0001726	ruffle	8,46e-03	>=0.20	TSPAN2 (3,6)	ECM1 (3,4)	ARHGAP1 (3,2)	RAPH1 (3,2)	OTUD7B (2,9)	MACF1 (2,9)	KIAA0754 (2,8)	CSF1R (2,8)	TGFBR2 (2,4)	SPI1 (2,4)
MP:0003120	abnormal tracheal cartilage morphology	8,46e-03	>=0.20	HOXB5 (5,8)	TGFB3 (5,4)	FAM101A (5,0)	HOXB6 (5,0)	HOXB3 (4,6)	CILP2 (4,4)	ENSG00000233101 (3,9)	MRC2 (3,5)	NFIB (3,5)	FZD9 (3,4)
ENSG00000071655	MBD3 PPI subnetwork	8,49e-03	>=0.20	BAZ1B (3,7)	NAB2 (3,2)	ARID4A (3,1)	SMG6 (2,7)	DLST (2,6)	RPRD2 (2,6)	CKAP5 (2,5)	REST (2,5)	KATNA1 (2,4)	FXR2 (2,4)
ENSG00000121879	PIK3CA PPI subnetwork	8,51e-03	>=0.20	SPI1 (3,1)	NAB2 (3,0)	STAT6 (2,7)	PTK2B (2,7)	GMIP (2,6)	CSF1R (2,5)	TSPAN2 (2,4)	TGFB1 (2,3)	ARHGAP1 (2,2)	MRVI1 (2,2)
MP:0002151	abnormal neural tube morphology/development	8,52e-03	>=0.20	HOXD10 (5,2)	NSD1 (3,4)	HOXD9 (3,2)	ZBTB39 (2,8)	NKX2-5 (2,7)	RPRD2 (2,5)	GJA1 (2,4)	CALCB (2,3)	C6orf170 (2,3)	ROBO1 (2,3)
GO:0014706	striated muscle tissue development	8,53e-03	>=0.20	RAPSN (5,5)	RBM20 (5,2)	STAC3 (4,3)	CHRNB1 (3,9)	PACSIN3 (3,7)	NKX2-5 (3,4)	TGFB3 (2,9)	ACTN3 (2,8)	AMPD1 (2,7)	TSPAN12 (2,7)
GO:0035019	somatic stem cell maintenance	8,55e-03	>=0.20	SOX15 (3,2)	ENSG00000233973 (2,8)	ENSG00000233101 (2,8)	TSPAN12 (2,7)	ENSG00000227410 (2,6)	C10orf140 (2,6)	C17orf74 (2,5)	FZD9 (2,4)	REST (2,4)	ENSG00000257228 (2,3)
MP:0011087	complete neonatal lethality	8,58e-03	>=0.20	ROBO1 (3,8)	EYA2 (3,4)	PDZRN4 (3,0)	C10orf140 (3,0)	HOXB5 (2,9)	HOXB3 (2,9)	FAM101A (2,9)	ONECUT2 (2,8)	FZD9 (2,8)	HOXD10 (2,7)
GO:0040029	regulation of gene expression, epigenetic	8,60e-03	>=0.20	MLLT10 (3,3)	NSD1 (2,9)	EHMT1 (2,9)	ENSG00000258297 (2,5)	DGKZ (2,3)	HMGXB3 (2,3)	RBM4B (2,3)	ZBTB39 (2,3)	AMBRA1 (2,2)	RPRD2 (2,2)
GO:0060350	endochondral bone morphogenesis	8,64e-03	>=0.20	CILP2 (6,3)	FAM101A (4,9)	FZD9 (4,3)	HOXD10 (3,7)	ENSG00000237380 (3,3)	MPPED2 (3,1)	NDUFA4L2 (2,9)	TNN (2,8)	MTMR11 (2,7)	ENSG00000175892 (2,6)
MP:0008208	decreased pro-B cell number	8,71e-03	>=0.20	RUNX1 (4,1)	SSBP2 (2,7)	ARID4A (2,6)	POU4F1 (2,2)	SNX2 (2,1)	BAZ1B (2,1)	ZEB2 (2,0)	CORO7 (2,0)	TGFB1 (2,0)	HOXB3 (2,0)
ENSG00000185630	PBX1 PPI subnetwork	8,75e-03	>=0.20	HOXD8 (12,7)	HOXD3 (12,2)	HOXB6 (11,3)	HOXB5 (10,8)	HOXD4 (9,6)	ENSG00000237380 (9,5)	ENSG00000175892 (9,2)	HOXD9 (9,2)	HOXB3 (8,3)	HOXD10 (7,1)
MP:0003641	small lung	8,78e-03	>=0.20	ROBO1 (3,6)	REST (3,3)	GJA1 (3,2)	PLXNB1 (3,2)	NCOR2 (2,8)	MRC2 (2,7)	YAP1 (2,5)	LRP1 (2,5)	TMEM91 (2,5)	HOXB3 (2,4)
ENSG00000167193	CRK PPI subnetwork	8,79e-03	>=0.20	LATS1 (3,7)	NCOR2 (3,6)	HIC1 (3,0)	NSD1 (2,6)	CREB3L1 (2,5)	LRCH1 (2,5)	TGFBR3 (2,4)	ABI2 (2,3)	PRDM16 (2,2)	HMGXB3 (2,2)
MP:0000706	small thymus	8,81e-03	>=0.20	GMIP (3,1)	SSBP2 (2,9)	DDB2 (2,9)	HOXB6 (2,9)	RUNX1 (2,7)	TGFB1 (2,6)	HOXB5 (2,5)	ARID4A (2,5)	KCNK5 (2,3)	DUSP2 (2,2)
MP:0011260	abnormal head mesenchyme morphology	8,86e-03	>=0.20	DLST (4,6)	GATAD2A (3,6)	HMGXB3 (2,8)	MANEAL (2,8)	TRMT2A (2,4)	CYP20A1 (2,3)	FXR2 (2,3)	AGBL2 (2,3)	DGCR8 (2,3)	TBC1D12 (2,2)
GO:2000027	regulation of organ morphogenesis	8,86e-03	>=0.20	HOXD10 (4,1)	HOXD9 (3,8)	LINC00472 (3,2)	NAB2 (2,9)	HOXD1 (2,7)	KIF26B (2,7)	HOXD8 (2,5)	ENSG00000237380 (2,5)	HOXD4 (2,3)	ZBTB39 (2,2)
ENSG00000026508	CD44 PPI subnetwork	8,91e-03	>=0.20	COL4A1 (4,6)	GJA1 (4,2)	TGFB1 (3,2)	JAG1 (2,9)	RAPH1 (2,8)	NGF (2,6)	RUNX1 (2,6)	LATS1 (2,6)	LINC00472 (2,6)	CSF1R (2,6)
GO:0030334	regulation of cell migration	8,96e-03	>=0.20	HTRA1 (3,4)	GJA1 (3,3)	GPR182 (3,0)	NGF (2,9)	ENSG00000233728 (2,8)	COL4A1 (2,6)	ECM1 (2,5)	TGFBR2 (2,4)	FHL5 (2,4)	TGFB3 (2,4)
ENSG00000140443	IGF1R PPI subnetwork	8,96e-03	>=0.20	KIF3B (3,1)	TGFBR3 (3,0)	TGFB1 (3,0)	MPPED2 (2,7)	GJA1 (2,7)	ROBO1 (2,6)	ZMYND8 (2,6)	NFIB (2,4)	JAG1 (2,4)	NCAN (2,4)
GO:0001727	lipid kinase activity	9,02e-03	>=0.20	C22orf25 (3,5)	AMBRA1 (3,1)	GATAD2A (3,0)	INPP5B (3,0)	RABGAP1L (2,9)	TRIM33 (2,8)	HAPLN4 (2,7)	FXR2 (2,6)	ATG13 (2,6)	TMEM127 (2,5)
GO:0001568	blood vessel development	9,09e-03	>=0.20	HIC1 (3,7)	COL4A1 (3,7)	HTRA1 (3,5)	NGF (3,5)	NDUFA4L2 (3,2)	GJA1 (3,2)	MRC2 (2,8)	ECM1 (2,8)	ENSG00000226363 (2,5)	JAG1 (2,5)
MP:0000157	abnormal sternum morphology	9,11e-03	>=0.20	HOXB6 (6,9)	HOXD10 (6,7)	HOXD9 (6,3)	HOXB3 (6,2)	HOXB5 (6,1)	HOXD8 (4,8)	ENSG00000233101 (4,8)	HOXD3 (4,6)	HOXD4 (3,8)	CALCB (3,7)
MP:0000259	abnormal vascular development	9,11e-03	>=0.20	NDUFA4L2 (3,8)	TGFBR2 (3,2)	RAPH1 (3,0)	COL4A1 (3,0)	TSPAN12 (3,0)	ZNF654 (2,3)	RPS6KL1 (2,3)	GJA1 (2,3)	MPPED2 (2,2)	REST (2,1)
GO:0031252	cell leading edge	9,18e-03	>=0.20	MACF1 (3,7)	ARHGAP1 (3,6)	YAP1 (3,1)	SLC39A13 (3,0)	TJP2 (3,0)	RAPH1 (2,9)	PLXNB1 (2,8)	ATP2B1 (2,7)	KIAA0754 (2,7)	ARHGEF26 (2,7)
ENSG00000164045	CDC25A PPI subnetwork	9,20e-03	>=0.20	NCAPH (4,2)	HJURP (4,1)	ASXL1 (3,6)	DYRK3 (3,5)	CKAP5 (3,0)	HELLS (2,6)	CGGBP1 (2,3)	LINC00342 (2,1)	FAM108C1 (2,0)	KATNA1 (2,0)
GO:0030855	epithelial cell differentiation	9,23e-03	>=0.20	SDR9C7 (4,7)	ECM1 (3,0)	HOXB6 (2,9)	SOX15 (2,7)	HOXB3 (2,6)	RAET1E (2,5)	HOXB5 (2,2)	NDUFA4L2 (2,2)	RAPH1 (2,2)	DENND2C (2,2)
ENSG00000183598	HIST2H3D PPI subnetwork	9,29e-03	>=0.20	HIST2H2BE (8,0)	TRIM33 (2,8)	ARID4A (2,6)	KIAA0586 (2,5)	BAZ1B (2,5)	MLLT10 (2,3)	CELF1 (2,3)	DGCR8 (2,2)	RBM4 (2,2)	GATAD2A (2,2)
ENSG00000203811	HIST2H3C PPI subnetwork	9,29e-03	>=0.20	HIST2H2BE (8,0)	TRIM33 (2,8)	ARID4A (2,6)	KIAA0586 (2,5)	BAZ1B (2,5)	MLLT10 (2,3)	CELF1 (2,3)	DGCR8 (2,2)	RBM4 (2,2)	GATAD2A (2,2)
GO:0033002	muscle cell proliferation	9,32e-03	>=0.20	NGF (3,2)	ENSG00000253205 (3,1)	GPR182 (3,1)	MYO3B (3,1)	FHL5 (3,1)	NKX2-5 (2,9)	JAG1 (2,8)	HPSE2 (2,5)	MYBPC3 (2,4)	ZEB2 (2,4)
ENSG00000150907	FOXO1 PPI subnetwork	9,33e-03	>=0.20	HOXB5 (3,7)	HOXB6 (3,6)	LATS1 (3,1)	ENSG00000237380 (2,5)	HOXB3 (2,5)	CGGBP1 (2,4)	ATP2B1 (2,2)	HIC1 (2,2)	ASXL1 (2,1)	RDH16 (2,1)
GO:0007389	pattern specification process	9,34e-03	>=0.20	ENSG00000233101 (6,6)	HOXD3 (6,1)	HOXB6 (6,0)	HOXD8 (5,9)	HOXB3 (5,7)	ENSG00000175892 (5,6)	HOXB5 (5,5)	HOXD4 (5,2)	ENSG00000237380 (5,1)	HOXD9 (5,1)
MP:0003209	abnormal pulmonary elastic fiber morphology	9,35e-03	>=0.20	HOXB5 (4,4)	ENSG00000235584 (4,1)	HIC1 (4,0)	MRC2 (3,8)	HOXB6 (3,5)	TGFB3 (3,1)	CREB3L1 (3,0)	LRP1 (2,9)	COL4A1 (2,8)	HOXB3 (2,5)
GO:0060428	lung epithelium development	9,37e-03	>=0.20	HPSE2 (4,7)	HOXB5 (3,7)	PRDM16 (3,4)	CADM2-AS1 (2,8)	HOXB6 (2,8)	TBC1D12 (2,7)	TGFB3 (2,6)	C10orf140 (2,5)	ENSG00000257621 (2,4)	ONECUT2 (2,4)
MP:0000218	increased leukocyte cell number	9,48e-03	>=0.20	SPI1 (4,2)	GMIP (3,9)	TGFB1 (3,5)	GPR182 (3,2)	PLA2G4A (3,0)	MAPKAPK2 (2,9)	DUSP2 (2,8)	PDE4B (2,8)	ENSG00000258442 (2,8)	TGFBR2 (2,7)
ENSG00000091831	ESR1 PPI subnetwork	9,53e-03	>=0.20	RPRD2 (3,7)	NCOR2 (3,6)	STAT6 (3,4)	POLR2A (3,2)	NSD1 (3,1)	TRIM33 (2,9)	CSDE1 (2,8)	ZMYND8 (2,8)	DGKZ (2,7)	ARFGAP2 (2,5)
MP:0001614	abnormal blood vessel morphology	9,53e-03	>=0.20	COL4A1 (5,2)	NDUFA4L2 (4,2)	NGF (3,7)	ZEB2 (3,7)	JAG1 (3,3)	REST (3,2)	GJA1 (3,0)	MRVI1 (2,9)	TGFB1 (2,9)	HTRA1 (2,8)
ENSG00000196455	PIK3R4 PPI subnetwork	9,58e-03	>=0.20	PLEKHA1 (3,0)	STAT6 (2,9)	SPI1 (2,6)	NRAS (2,4)	KIF3B (2,3)	GMIP (2,2)	NAB2 (2,2)	KIAA0317 (2,1)	HOXD8 (2,1)	CSF1R (2,0)
GO:0007178	transmembrane receptor protein serine/threonine kinase signaling pathway	9,67e-03	>=0.20	ITGB5 (3,0)	ZBTB4 (2,8)	PRDM16 (2,6)	NKX2-5 (2,6)	C14orf37 (2,5)	PLCE1 (2,4)	NGF (2,4)	ZCCHC14 (2,3)	TGFB3 (2,3)	PPIC (2,3)
GO:0060021	palate development	9,70e-03	>=0.20	MPPED2 (3,2)	C10orf140 (2,8)	KIF26B (2,4)	TRIM32 (2,4)	SLC26A2 (2,3)	ITPRIPL1 (2,2)	TBC1D12 (2,2)	FAM117B (2,1)	ZNF462 (2,1)	ENSG00000251160 (2,0)
MP:0008078	increased CD8-positive T cell number	9,71e-03	>=0.20	DUSP2 (3,3)	CSF1R (2,8)	SNX24 (2,6)	RAB3IL1 (2,6)	PTK2B (2,4)	GPR182 (2,4)	ENSG00000258442 (2,3)	TGFBR2 (2,2)	GMIP (2,1)	KIF3B (2,1)
GO:0090287	regulation of cellular response to growth factor stimulus	9,78e-03	>=0.20	NDUFA4L2 (2,8)	ZNF654 (2,8)	TGFBR2 (2,8)	ENSG00000229689 (2,5)	FHL5 (2,4)	ACTRT2 (2,2)	CGGBP1 (2,2)	AS3MT (2,2)	ENSG00000226363 (2,1)	SLC39A13 (2,1)
ENSG00000146648	EGFR PPI subnetwork	9,78e-03	>=0.20	TGFBR2 (3,3)	LRCH1 (2,7)	NAB2 (2,7)	STAT6 (2,6)	RUNX1 (2,6)	PFKFB4 (2,5)	TGFB1 (2,4)	ARHGAP1 (2,3)	CGGBP1 (2,3)	NFIB (2,3)
GO:0018212	peptidyl-tyrosine modification	9,81e-03	>=0.20	TGFBR3 (3,1)	ENSG00000232170 (2,6)	NGF (2,2)	KCNK5 (2,2)	TRAF3IP2-AS1 (2,2)	PROX2 (2,2)	TNFSF12 (2,1)	ENSG00000257621 (2,0)	INPP5B (2,0)	TNN (1,9)
GO:0042476	odontogenesis	9,82e-03	>=0.20	ENSG00000233101 (3,1)	C10orf114 (3,1)	PPIC (2,9)	C10orf140 (2,7)	PRDM16 (2,6)	PLEKHA1 (2,6)	KIAA0040 (2,4)	ZNF474 (2,1)	JAG1 (2,1)	GJA1 (2,0)
MP:0005566	decreased blood urea nitrogen level	9,85e-03	>=0.20	TGFBR2 (3,5)	ENSG00000229689 (2,2)	TRAF3IP2 (2,2)	CREB3L1 (2,2)	PRDM16 (2,1)	BOLA1 (2,0)	ITPRIPL1 (1,9)	PLA2G4A (1,9)	PROX2 (1,9)	PBX4 (1,9)
GO:0032880	regulation of protein localization	9,85e-03	>=0.20	LRCH1 (3,3)	ALS2CR8 (2,7)	CGGBP1 (2,5)	RAPH1 (2,4)	FAM108C1 (2,4)	PDE4B (2,3)	LATS1 (2,1)	KIF3B (2,0)	ENSG00000235584 (1,9)	PBX4 (1,8)
GO:0032870	cellular response to hormone stimulus	9,87e-03	>=0.20	MYO3B (2,8)	MLXIPL (2,7)	CGGBP1 (2,7)	ZCCHC14 (2,7)	PRL (2,5)	ONECUT2 (2,4)	KIF3B (2,3)	FHL5 (2,3)	CNNM2 (2,2)	FGF6 (2,1)
MP:0003055	abnormal long bone epiphyseal plate morphology	9,90e-03	>=0.20	CILP2 (6,9)	TNN (4,6)	FAM101A (4,5)	FZD9 (4,4)	C7orf10 (4,1)	HTRA1 (3,8)	TGFB3 (3,6)	LRP1 (3,6)	NDUFA4L2 (3,5)	MRC2 (3,2)
MP:0004255	abnormal spongiotrophoblast layer morphology	9,92e-03	>=0.20	SOX15 (3,0)	ITPK1 (2,6)	TRAF3IP2-AS1 (2,5)	PACSIN3 (2,4)	FGF11 (2,4)	MLLT10 (2,3)	PFKFB4 (2,3)	MYO3B (2,2)	ZDHHC8 (2,1)	STAT6 (2,1)
MP:0002187	abnormal fibula morphology	0,01	>=0.20	FAM101A (4,0)	TGFB3 (3,8)	CILP2 (3,4)	HOXD9 (3,4)	HOXD10 (2,9)	NDUFA4L2 (2,8)	CREB3L1 (2,7)	FZD9 (2,6)	PPIC (2,6)	CHST6 (2,5)
GO:0048568	embryonic organ development	0,01	>=0.20	ENSG00000233101 (8,2)	HOXB3 (6,5)	HOXB6 (6,1)	HOXB5 (5,5)	HOXD8 (5,3)	HOXD3 (5,2)	ENSG00000226363 (5,0)	HOXD4 (4,7)	ENSG00000175892 (4,7)	HOXD1 (4,7)
GO:0010810	regulation of cell-substrate adhesion	0,01	>=0.20	TGFB3 (3,6)	NFIB (2,9)	PBX4 (2,9)	MRC2 (2,8)	NBEAL1 (2,8)	SLC39A13 (2,7)	LATS1 (2,6)	LINC00472 (2,6)	HTRA1 (2,5)	COL4A1 (2,5)
MP:0005326	abnormal podocyte morphology	0,01	>=0.20	PLCE1 (4,0)	TSPAN2 (3,2)	HOXD4 (3,0)	HOXD9 (2,7)	FAM117B (2,7)	TRAF3IP2-AS1 (2,6)	PLA2G4A (2,5)	MRVI1 (2,4)	ITGB5 (2,2)	LATS1 (2,2)
ENSG00000169057	MECP2 PPI subnetwork	0,01	>=0.20	SMG6 (3,6)	ARID4A (3,1)	ENSG00000258297 (2,7)	BAZ1B (2,7)	EHMT1 (2,4)	KIAA0586 (2,4)	LRCH1 (2,3)	PDZRN4 (2,3)	DHX36 (2,3)	FAM108C1 (2,2)
ENSG00000113721	PDGFRB PPI subnetwork	0,01	>=0.20	TGFBR3 (3,1)	CGGBP1 (2,9)	MYO3B (2,8)	ZEB2 (2,7)	TGFBR2 (2,7)	NFIB (2,7)	ENSG00000257501 (2,6)	LRCH1 (2,4)	HIC1 (2,4)	EHMT1 (2,4)
ENSG00000176105	YES1 PPI subnetwork	0,01	>=0.20	NFIB (3,3)	JAG1 (3,0)	TJP2 (2,7)	SOX15 (2,7)	GJA1 (2,7)	PROX2 (2,6)	TGFBR2 (2,5)	COL4A1 (2,5)	YAP1 (2,5)	ITGB5 (2,5)
ENSG00000197122	SRC PPI subnetwork	0,01	>=0.20	DGKZ (3,0)	TGFBR2 (3,0)	CSF1R (2,6)	PTK2B (2,6)	GMIP (2,4)	STAT6 (2,4)	TGFBR3 (2,4)	ARHGAP1 (2,4)	MEF2D (2,4)	YAP1 (2,3)
GO:0007369	gastrulation	0,01	>=0.20	DENND2C (3,0)	TMEM170A (3,0)	ADRA2B (2,5)	ENSG00000227410 (2,4)	ACTRT2 (2,4)	ZBTB39 (2,3)	TBC1D12 (2,2)	GPR26 (2,2)	ENSG00000251160 (2,1)	JAG1 (2,1)
ENSG00000163737	PF4 PPI subnetwork	0,01	>=0.20	TGFBR3 (4,1)	LINC00472 (2,8)	NGF (2,7)	AS3MT (2,3)	PROX2 (2,2)	ZEB2 (2,1)	DUSP2 (2,0)	FAHD2A (2,0)	RDH16 (2,0)	PHACTR1 (1,9)
GO:0048017	inositol lipid-mediated signaling	0,01	>=0.20	ENSG00000251160 (4,0)	ENSG00000226674 (3,0)	TTLL5 (3,0)	ENSG00000226383 (2,5)	REV3L (2,2)	TBC1D16 (2,2)	ONECUT2 (2,2)	TNN (2,1)	TIGD6 (2,0)	OTUD7B (2,0)
GO:0048015	phosphatidylinositol-mediated signaling	0,01	>=0.20	ENSG00000251160 (4,0)	ENSG00000226674 (3,0)	TTLL5 (3,0)	ENSG00000226383 (2,5)	REV3L (2,2)	TBC1D16 (2,2)	ONECUT2 (2,2)	TNN (2,1)	TIGD6 (2,0)	OTUD7B (2,0)
ENSG00000117222	RBBP5 PPI subnetwork	0,01	>=0.20	POLR2A (3,7)	RPRD2 (3,6)	RBM4B (3,4)	MLLT10 (3,3)	ZBTB39 (3,2)	BAZ1B (3,2)	KBTBD4 (2,9)	YLPM1 (2,8)	NSD1 (2,7)	EHMT1 (2,6)
GO:0070201	regulation of establishment of protein localization	0,01	>=0.20	CGGBP1 (2,5)	PDE4B (2,5)	ENSG00000235584 (2,5)	ALS2CR8 (2,5)	FAM108C1 (2,4)	ENSG00000233973 (2,3)	LRCH1 (2,2)	KIF3B (2,1)	MTMR11 (2,1)	RAPH1 (2,0)
ENSG00000184863	RBM33 PPI subnetwork	0,01	>=0.20	AMBRA1 (3,7)	POLR2A (3,7)	NSD1 (3,3)	RPRD2 (3,3)	MACF1 (3,3)	ARFGAP2 (2,9)	BAZ1B (2,8)	ZBTB4 (2,7)	FXR2 (2,7)	MEF2D (2,7)
ENSG00000160199	PKNOX1 PPI subnetwork	0,01	>=0.20	HOXB5 (11,9)	HOXD3 (9,6)	HOXB3 (9,5)	HOXD8 (8,9)	ENSG00000233101 (7,5)	HOXD4 (7,4)	HOXD10 (6,8)	HOXD1 (5,6)	ENSG00000175892 (5,6)	RAPSN (5,5)
GO:0007498	mesoderm development	0,01	>=0.20	TMEM170A (3,3)	ADRA2B (3,3)	POU4F3 (3,0)	NXPH4 (2,7)	ARHGEF26-AS1 (2,6)	ACTRT2 (2,4)	MANEAL (2,4)	C16orf5 (2,4)	ENSG00000204685 (2,4)	HOXD1 (2,3)
GO:0048641	regulation of skeletal muscle tissue development	0,01	>=0.20	RAPSN (4,1)	ENSG00000253205 (3,9)	SSBP2 (2,9)	SIKE1 (2,8)	ZDHHC8 (2,7)	ENSG00000251160 (2,6)	CHRNB1 (2,5)	RBM20 (2,4)	LRP4 (2,2)	REV3L (2,1)
MP:0003396	abnormal embryonic hematopoiesis	0,01	>=0.20	RAB3IL1 (3,7)	CGGBP1 (2,9)	TGFB1 (2,5)	SLC26A2 (2,5)	TGFBR2 (2,5)	ZMYND8 (2,4)	SPI1 (2,3)	AMBRA1 (2,2)	HMGXB3 (2,2)	EYA2 (2,2)
ENSG00000151276	MAGI1 PPI subnetwork	0,01	>=0.20	POU4F3 (2,7)	FAM108C1 (2,7)	ENSG00000235584 (2,6)	KIAA0754 (2,4)	TJP2 (2,3)	FZD9 (2,3)	HOXD1 (2,1)	MEF2D (2,0)	RAPH1 (2,0)	TRPM8 (2,0)
GO:0001707	mesoderm formation	0,01	>=0.20	C11orf36 (2,7)	ENSG00000204685 (2,6)	ADRA2B (2,5)	C7orf10 (2,5)	DENND2C (2,4)	ZCCHC14 (2,4)	ARHGEF26-AS1 (2,3)	PPIC (2,2)	FGF6 (2,1)	MANEAL (2,1)
MP:0001881	abnormal mammary gland physiology	0,01	>=0.20	HOXB6 (3,5)	RUNX1 (3,4)	HOXD8 (3,2)	ENSG00000175892 (3,0)	HOXB5 (2,9)	TAC3 (2,5)	NGF (2,5)	KIAA0317 (2,4)	RBBP8 (2,4)	KCNK5 (2,4)
ENSG00000168542	COL3A1 PPI subnetwork	0,01	>=0.20	PPIC (3,6)	RNF213 (3,3)	YAP1 (3,2)	ITGB5 (3,0)	GJA1 (2,9)	COL4A1 (2,8)	ECM1 (2,8)	LRP1 (2,6)	TRAF3IP2 (2,5)	PRDM16 (2,4)
ENSG00000179348	GATA2 PPI subnetwork	0,01	>=0.20	TGFB1 (3,8)	MAPKAPK2 (3,2)	ZMYND8 (2,9)	NAB2 (2,4)	C20orf112 (2,4)	NCOR2 (2,4)	PRL (2,4)	STAT6 (2,4)	HPSE2 (2,3)	ZDHHC8 (2,2)
ENSG00000161638	ITGA5 PPI subnetwork	0,01	>=0.20	COL4A1 (4,5)	MRC2 (3,9)	HTRA1 (3,8)	ECM1 (3,6)	PPIC (3,1)	MRVI1 (3,0)	GJA1 (2,6)	TGFB1 (2,5)	INPP5A (2,5)	SLC39A13 (2,5)
ENSG00000121741	ZMYM2 PPI subnetwork	0,01	>=0.20	REST (3,5)	MEF2D (3,0)	EIF4A1 (2,8)	CELF1 (2,8)	NCOR2 (2,8)	ARID4A (2,8)	NAB2 (2,7)	HIST2H2BE (2,7)	REV3L (2,6)	RUNX1 (2,3)
ENSG00000124151	NCOA3 PPI subnetwork	0,01	>=0.20	ENSG00000226383 (2,8)	MLXIPL (2,6)	NCOR2 (2,6)	HIC1 (2,5)	MAU2 (2,4)	TGFBR3 (2,4)	ARID4A (2,3)	MEF2D (2,3)	CYP2C19 (2,2)	MRC2 (2,1)
MP:0005333	decreased heart rate	0,01	>=0.20	MYBPC3 (4,9)	NKX2-5 (4,7)	RBM20 (3,3)	CAMTA1 (2,5)	MACF1 (2,3)	INPP5A (2,3)	NFIB (2,2)	TSPAN12 (2,1)	SOX15 (2,0)	POU4F3 (2,0)
MP:0004096	abnormal midbrain-hindbrain boundary development	0,01	>=0.20	DLST (3,4)	ZNF462 (3,0)	HOXD4 (3,0)	HOXD10 (2,7)	ITGB5 (2,6)	TSSK6 (2,5)	NSD1 (2,5)	SOX15 (2,4)	POU4F3 (2,4)	TMEM102 (2,4)
MP:0005621	abnormal cell physiology	0,01	>=0.20	SHISA5 (3,6)	RNF213 (3,5)	REV3L (3,4)	AMBRA1 (2,9)	ZMYND8 (2,7)	CNNM2 (2,6)	ENSG00000226674 (2,4)	ARFGAP2 (2,4)	BOLA1 (2,4)	DDB2 (2,3)
REACTOME_ACTIVATION_OF_CHAPERONES_BY_ATF6:ALPHA	REACTOME_ACTIVATION_OF_CHAPERONES_BY_ATF6:ALPHA	0,01	>=0.20	SHMT2 (3,3)	ATG13 (2,9)	UFL1 (2,4)	MLLT10 (2,4)	TBL2 (2,4)	POC5 (2,3)	DNAJC1 (2,1)	CFDP1 (2,1)	SMG6 (2,0)	THADA (2,0)
REACTOME_PLATELET_AGGREGATION_PLUG_FORMATION	REACTOME_PLATELET_AGGREGATION_PLUG_FORMATION	0,01	>=0.20	F2 (4,2)	SERPINA1 (4,1)	SLC24A3 (3,4)	ENSG00000175892 (3,3)	MRVI1 (3,3)	TGFB1 (2,6)	ENSG00000258442 (2,5)	TMEM91 (2,4)	GPR182 (2,4)	C20orf112 (2,3)
ENSG00000163956	LRPAP1 PPI subnetwork	0,01	>=0.20	MACF1 (4,2)	FXN (3,0)	DNAJC1 (2,8)	KIAA0754 (2,7)	ASTN2 (2,7)	MTF1 (2,5)	TJP2 (2,3)	ZMYND8 (2,3)	TTLL5 (2,3)	ENSG00000250803 (2,1)
ENSG00000055208	TAB2 PPI subnetwork	0,01	>=0.20	RNF213 (3,8)	LATS1 (3,0)	ITPK1 (2,7)	SMG6 (2,6)	TRAF3IP2 (2,5)	POLR2A (2,5)	ZBTB4 (2,5)	C11orf49 (2,4)	AGBL2 (2,3)	MACF1 (2,3)
MP:0008074	increased CD4-positive T cell number	0,01	>=0.20	DUSP2 (4,3)	TMEM51 (2,7)	TGFBR2 (2,6)	TGFB1 (2,6)	GMIP (2,4)	PDE4B (2,3)	KCNK5 (2,2)	CSF1R (2,1)	PTK2B (2,1)	NAB2 (2,1)
MP:0000445	short snout	0,01	>=0.20	FAM101A (4,6)	MRC2 (3,9)	CILP2 (3,6)	LRP4 (3,5)	FZD9 (3,5)	TGFB3 (3,4)	CREB3L1 (3,4)	GJA1 (3,1)	ITGB5 (3,1)	ZCCHC14 (3,1)
GO:0003713	transcription coactivator activity	0,01	>=0.20	RPRD2 (4,9)	SF3B4 (4,3)	RBM4B (3,5)	MLLT10 (3,4)	TLK2 (3,2)	POLR2A (3,2)	NSD1 (3,0)	BAZ1B (2,7)	YLPM1 (2,6)	EHMT1 (2,6)
MP:0004830	short incisors	0,01	>=0.20	TNN (4,6)	JAG1 (3,4)	MRC2 (3,1)	CILP2 (3,1)	ITGB5 (2,7)	BMP8A (2,7)	TGFB3 (2,7)	LRCH1 (2,4)	ZCCHC14 (2,4)	CREB3L1 (2,4)
GO:0043256	laminin complex	0,01	>=0.20	COL4A1 (5,6)	HTRA1 (3,8)	TGFBR2 (3,4)	JAG1 (2,9)	KIAA0040 (2,7)	PPIC (2,6)	RBBP8 (2,4)	YAP1 (2,3)	CCDC51 (2,2)	GJA1 (2,1)
MP:0000379	decreased hair follicle number	0,01	>=0.20	SOX15 (3,5)	TRAF3IP2 (3,1)	RANBP1 (2,7)	TMEM102 (2,4)	PLXNB1 (2,4)	KIAA0040 (2,2)	FAM108C1 (2,1)	MYO3B (2,0)	REV3L (1,9)	RBBP8 (1,8)
MP:0000153	rib bifurcation	0,01	>=0.20	HOXB5 (7,8)	HOXB3 (7,2)	ENSG00000233101 (5,9)	HOXD8 (4,2)	RAPSN (4,0)	HOXD3 (3,9)	LRP4 (3,8)	EYA2 (3,7)	ENSG00000237380 (3,6)	HOXD9 (3,3)
GO:0045445	myoblast differentiation	0,01	>=0.20	CHRNB1 (2,8)	NBEAL1 (2,6)	ENSG00000257612 (2,3)	SIKE1 (2,3)	RAPSN (2,2)	RUNX1 (2,2)	ENSG00000244967 (2,1)	STAC3 (2,0)	C3orf38 (2,0)	TMEM170A (1,9)
MP:0010454	abnormal truncus arteriosus septation	0,01	>=0.20	PLCE1 (3,8)	PRDM16 (3,1)	KCNK5 (3,0)	RBM20 (2,6)	JAG1 (2,5)	NDUFA4L2 (2,5)	HOXD10 (2,4)	YAP1 (2,3)	RAPSN (2,2)	MRC2 (2,2)
ENSG00000115232	ITGA4 PPI subnetwork	0,01	>=0.20	HIC1 (3,8)	ZEB2 (3,2)	CSF1R (3,1)	HTRA1 (3,0)	ECM1 (2,5)	MRC2 (2,5)	COL4A1 (2,4)	GMIP (2,4)	LRP1 (2,3)	GJA1 (2,2)
GO:0045669	positive regulation of osteoblast differentiation	0,01	>=0.20	ENSG00000237605 (3,2)	C10orf114 (3,2)	ZCCHC14 (2,8)	CCDC87 (2,7)	C10orf140 (2,6)	FAM101A (2,6)	HPSE2 (2,5)	ACTN3 (2,3)	DENND2C (2,3)	ALS2CR8 (2,3)
MP:0001175	abnormal lung morphology	0,01	>=0.20	COL4A1 (3,7)	PPIC (3,1)	NFIB (3,1)	GJA1 (2,9)	NDUFA4L2 (2,6)	TGFB1 (2,6)	MRC2 (2,5)	MACF1 (2,4)	ATP2B1 (2,3)	C10orf114 (2,3)
MP:0000825	dilated lateral ventricles	0,01	>=0.20	ZNF474 (4,5)	NFIB (3,6)	C1orf87 (3,1)	FZD9 (2,9)	PLXNB1 (2,7)	NCOR2 (2,6)	CNNM2 (2,5)	C10orf140 (2,3)	AGBL2 (2,2)	EHMT1 (2,2)
ENSG00000183741	CBX6 PPI subnetwork	0,01	>=0.20	MLLT10 (3,8)	EHMT1 (3,1)	RPRD2 (3,0)	FAM117B (2,7)	RBM4B (2,6)	MEF2D (2,6)	DNAJC1 (2,6)	SENP3 (2,6)	FAM108C1 (2,5)	ZBTB39 (2,5)
ENSG00000056345	ENSG00000056345 PPI subnetwork	0,01	>=0.20	COL4A1 (4,7)	ECM1 (3,5)	MRC2 (3,5)	TGFB1 (3,4)	HTRA1 (3,3)	GJA1 (3,2)	JAG1 (2,8)	LRP1 (2,7)	PPIC (2,5)	TGFBR2 (2,5)
MP:0005306	abnormal phalanx morphology	0,01	>=0.20	HOXD10 (6,6)	HOXD9 (3,8)	MPPED2 (3,5)	CALCB (3,0)	EYA2 (2,8)	POU4F3 (2,8)	DENND2C (2,7)	LRP4 (2,7)	C10orf140 (2,7)	MRC2 (2,7)
GO:0048771	tissue remodeling	0,01	>=0.20	TNN (3,5)	KCNK5 (3,1)	BMP8A (2,8)	HIC1 (2,7)	LINC00310 (2,4)	CILP2 (2,3)	C7orf10 (2,3)	NGF (2,3)	TGFB3 (2,3)	ENSG00000226674 (2,2)
ENSG00000186153	WWOX PPI subnetwork	0,01	>=0.20	POLR2A (5,5)	YLPM1 (4,5)	SF3B4 (4,3)	RBM14 (3,6)	ING3 (3,5)	REST (3,4)	TARS2 (3,3)	SMG6 (3,3)	C4orf14 (3,1)	MAU2 (2,8)
ENSG00000041982	TNC PPI subnetwork	0,01	>=0.20	FHL5 (5,4)	JAG1 (4,7)	PDZRN4 (4,2)	COL4A1 (3,4)	TSPAN2 (3,0)	MACF1 (2,9)	KIAA0754 (2,7)	MRVI1 (2,7)	HTRA1 (2,6)	NCOR2 (2,6)
GO:0060537	muscle tissue development	0,01	>=0.20	RAPSN (5,4)	RBM20 (5,1)	STAC3 (4,1)	PACSIN3 (3,6)	CHRNB1 (3,6)	NKX2-5 (3,1)	TGFB3 (2,9)	ACTN3 (2,8)	AMPD1 (2,7)	PLCE1 (2,6)
ENSG00000179335	CLK3 PPI subnetwork	0,01	>=0.20	RPRD2 (3,9)	POLR2A (3,8)	AMBRA1 (3,4)	NSD1 (3,3)	LRP1 (3,1)	BAZ1B (3,1)	MACF1 (2,9)	ARFGAP2 (2,9)	TARS2 (2,8)	MEF2D (2,8)
MP:0000784	forebrain hypoplasia	0,01	>=0.20	NFIB (4,2)	GJA1 (2,6)	NCAN (2,6)	ING3 (2,5)	PLCE1 (2,5)	LRP4 (2,5)	RPRD2 (2,3)	NBEAL1 (2,2)	MTMR11 (2,2)	CCDC51 (2,2)
GO:0007179	transforming growth factor beta receptor signaling pathway	0,01	>=0.20	ENSG00000233728 (4,2)	TGFB3 (3,2)	ZBTB4 (2,9)	ZCCHC14 (2,6)	SHBG (2,4)	ITGB5 (2,3)	TNN (2,3)	LRP1 (2,2)	CGGBP1 (2,1)	HIC1 (2,0)
ENSG00000115221	ITGB6 PPI subnetwork	0,01	>=0.20	COL4A1 (4,4)	TSPAN2 (4,2)	GJA1 (3,9)	MACF1 (3,8)	HTRA1 (2,9)	ENSG00000237380 (2,8)	KIAA0754 (2,8)	TGFB1 (2,7)	PTK2B (2,6)	SLC39A13 (2,6)
GO:0008013	beta-catenin binding	0,01	>=0.20	YAP1 (3,9)	GPR26 (3,0)	REST (2,7)	PLXNB1 (2,7)	IFT43 (2,6)	ZBTB39 (2,5)	JAG1 (2,5)	TSPAN12 (2,5)	ENSG00000227410 (2,4)	NSD1 (2,3)
GO:0040017	positive regulation of locomotion	0,01	>=0.20	ENSG00000258442 (3,3)	NGF (3,3)	HPSE2 (3,2)	GJA1 (2,8)	HTRA1 (2,6)	ECM1 (2,5)	TGFB3 (2,5)	TNN (2,4)	KIAA0040 (2,3)	PPIC (2,3)
MP:0002413	abnormal megakaryocyte progenitor cell morphology	0,01	>=0.20	TGFB1 (4,6)	FXN (3,1)	HOXB3 (2,8)	KIF26B (2,8)	ECM1 (2,6)	RUNX1 (2,5)	C20orf112 (2,4)	SLC24A3 (2,3)	PLA2G4A (2,3)	SPI1 (2,2)
ENSG00000111424	VDR PPI subnetwork	0,01	>=0.20	YLPM1 (4,3)	RPRD2 (4,2)	NSD1 (3,6)	TLK2 (3,5)	ZMYND8 (3,4)	MAU2 (3,2)	SSBP2 (3,2)	BAZ1B (3,1)	NCOR2 (3,0)	FAM117B (2,7)
GO:0010907	positive regulation of glucose metabolic process	0,01	>=0.20	ENSG00000233728 (3,2)	SPATA19 (2,8)	FHL5 (2,3)	MRPS21 (2,3)	ENSG00000257501 (2,2)	NT5C2 (2,2)	RAB3IL1 (2,1)	FAHD2A (2,1)	TSSK6 (2,0)	LINC00310 (2,0)
MP:0000925	abnormal floor plate morphology	0,01	>=0.20	C6orf170 (3,8)	C11orf49 (3,4)	IFT43 (3,1)	KIF3B (2,6)	ZNF474 (2,5)	PLXNB1 (2,5)	LINC00342 (2,4)	C17orf74 (2,3)	ALS2CR8 (2,3)	NSD1 (2,3)
GO:0048286	lung alveolus development	0,01	>=0.20	HOXB5 (3,2)	PRDM16 (2,6)	ARHGEF26 (2,5)	KIF26B (2,5)	FAM108C1 (2,4)	HOXB3 (2,3)	DNAJC1 (2,3)	NDUFA4L2 (2,3)	ENSG00000235584 (2,3)	TBC1D12 (2,2)
MP:0000162	lordosis	0,01	>=0.20	CILP2 (5,8)	FAM101A (4,1)	FZD9 (4,0)	C7orf10 (3,8)	PDZRN4 (3,7)	HTRA1 (3,2)	LRP1 (3,0)	C14orf37 (2,9)	PBX4 (2,7)	NBEAL1 (2,6)
GO:0045995	regulation of embryonic development	0,01	>=0.20	HEATR7B1 (3,9)	HIC1 (3,1)	MRC2 (2,9)	LPAR2 (2,7)	LRFN5 (2,7)	TMEM170A (2,7)	MYO3B (2,5)	KIF26B (2,5)	REV3L (2,5)	CNNM2 (2,2)
GO:0018108	peptidyl-tyrosine phosphorylation	0,01	>=0.20	TGFBR3 (3,1)	ENSG00000232170 (2,5)	PROX2 (2,3)	KCNK5 (2,3)	NGF (2,2)	TNFSF12 (2,1)	TRAF3IP2-AS1 (2,1)	ENSG00000257621 (2,0)	ENSG00000253205 (1,9)	TNN (1,9)
MP:0008528	polycystic kidney	0,01	>=0.20	AGBL2 (3,5)	C11orf49 (3,3)	PLXNB1 (3,1)	IFT43 (3,1)	KIF3B (2,6)	JAG1 (2,6)	TGFBR2 (2,6)	ROBO1 (2,5)	REV3L (2,5)	RBM4B (2,4)
GO:0007507	heart development	0,01	>=0.20	RBM20 (5,0)	NKX2-5 (4,8)	MYBPC3 (4,2)	KIF26B (3,0)	FAM101A (3,0)	C14orf37 (2,6)	CADM2-AS1 (2,6)	IFT43 (2,6)	MPPED2 (2,4)	ENSG00000229729 (2,4)
ENSG00000102755	FLT1 PPI subnetwork	0,01	>=0.20	TGFBR2 (4,5)	FHL5 (3,2)	NFIB (2,6)	GJA1 (2,5)	ITGB5 (2,5)	KIF3B (2,3)	FAM117B (2,3)	ABI2 (2,2)	ENSG00000226674 (2,2)	INPP5B (2,0)
GO:0016458	gene silencing	0,01	>=0.20	SYCP1 (3,5)	ENSG00000237605 (3,4)	ENSG00000204685 (3,2)	CCDC87 (3,2)	ZBTB39 (2,9)	EHMT1 (2,6)	MLLT10 (2,3)	NSD1 (2,2)	SPATA19 (2,2)	SSBP2 (2,2)
GO:0060443	mammary gland morphogenesis	0,01	>=0.20	SOX15 (2,9)	PDZRN4 (2,5)	ENSG00000244967 (2,4)	ENSG00000236772 (2,3)	ECM1 (2,3)	TGFBR3 (2,2)	ENSG00000226674 (2,1)	HIC1 (2,1)	ENSG00000224189 (2,1)	TRAF3IP2 (2,0)
ENSG00000185591	SP1 PPI subnetwork	0,01	>=0.20	NCOR2 (4,3)	NAB2 (3,6)	REST (3,6)	POLR2A (3,5)	RPRD2 (3,3)	RUNX1 (3,2)	MEF2D (3,2)	TRIM33 (3,0)	ZNF654 (2,9)	KATNA1 (2,9)
GO:0051223	regulation of protein transport	0,01	>=0.20	PDE4B (2,7)	ALS2CR8 (2,6)	MTMR11 (2,4)	CGGBP1 (2,3)	ENSG00000233973 (2,3)	FAM108C1 (2,2)	KIF3B (2,1)	LRCH1 (2,1)	MYO3B (2,1)	ENSG00000235584 (2,0)
GO:0048705	skeletal system morphogenesis	0,01	>=0.20	ENSG00000233101 (8,1)	ENSG00000175892 (8,0)	HOXD8 (7,8)	ENSG00000237380 (7,6)	HOXB3 (6,9)	HOXD3 (6,4)	HOXB6 (6,4)	HOXD9 (6,3)	HOXD4 (5,7)	HOXB5 (5,7)
GO:0006325	chromatin organization	0,01	>=0.20	HIST2H2BE (4,2)	TLK2 (3,9)	RPRD2 (3,6)	MLLT10 (3,5)	POLR2A (3,4)	ARID4A (3,4)	RBM4B (3,3)	EHMT1 (3,2)	BAZ1B (2,9)	ING3 (2,6)
ENSG00000145675	PIK3R1 PPI subnetwork	0,01	>=0.20	SPI1 (3,4)	GMIP (3,2)	CSF1R (3,1)	PTK2B (2,7)	TGFB1 (2,6)	DGKZ (2,4)	LRCH1 (2,4)	TRAF3IP2 (2,2)	NCOR2 (2,1)	ZNF462 (2,1)
MP:0001648	abnormal apoptosis	0,01	>=0.20	NCAPH (2,7)	TNFSF12 (2,5)	HJURP (2,5)	GJA1 (2,3)	SHISA5 (1,9)	MAPKAPK2 (1,9)	NKX2-5 (1,9)	CCDC51 (1,9)	NGF (1,9)	CGGBP1 (1,9)
GO:0001666	response to hypoxia	0,01	>=0.20	NDUFA4L2 (6,0)	TRAF3IP2 (3,1)	FGF11 (2,8)	NXPH4 (2,7)	PFKFB4 (2,4)	MYO3B (2,4)	ZNF654 (2,3)	ENSG00000251160 (2,2)	COL4A1 (2,2)	FBXW12 (2,1)
ENSG00000184486	POU3F2 PPI subnetwork	0,01	>=0.20	POU4F3 (3,7)	ZEB2 (3,5)	NCAN (3,2)	POU4F1 (3,2)	CHST6 (2,9)	FUT9 (2,8)	PDZRN4 (2,7)	FZD9 (2,7)	ENSG00000226674 (2,7)	ZNF462 (2,7)
MP:0002192	hydrops fetalis	0,01	>=0.20	NDUFA4L2 (3,9)	NGF (3,1)	SMG6 (3,1)	PLCE1 (2,8)	HIC1 (2,6)	GJA1 (2,5)	TGFBR3 (2,5)	NKX2-5 (2,5)	PRDM16 (2,3)	BOLA1 (2,3)
GO:0043410	positive regulation of MAPK cascade	0,01	>=0.20	PHACTR1 (3,1)	TNFSF12 (3,0)	ENSG00000258442 (2,7)	ENSG00000233973 (2,6)	ENSG00000257228 (2,4)	TNN (2,3)	ENSG00000226674 (2,1)	FGF6 (2,1)	PROX2 (2,1)	BMP8A (2,0)
ENSG00000136999	NOV PPI subnetwork	0,01	>=0.20	COL4A1 (4,3)	JAG1 (4,2)	HTRA1 (3,8)	PPIC (3,5)	EYA2 (3,2)	ITGB5 (3,1)	ECM1 (2,9)	GJA1 (2,8)	C20orf112 (2,6)	MRC2 (2,6)
MP:0000250	abnormal vasoconstriction	0,01	>=0.20	FHL5 (7,0)	MRVI1 (4,8)	COL4A1 (4,1)	SLC24A3 (4,0)	LINGO2 (3,5)	TGFBR3 (3,3)	ENSG00000175892 (2,9)	TSPAN2 (2,8)	NDUFA4L2 (2,8)	TSPAN12 (2,6)
KEGG_PROSTATE_CANCER	KEGG_PROSTATE_CANCER	0,01	>=0.20	MEF2D (2,7)	JAG1 (2,6)	REST (2,6)	ZNF462 (2,4)	ITGB5 (2,4)	NFIB (2,3)	ZBTB4 (2,2)	CGGBP1 (2,2)	RUNX1 (2,1)	LRCH1 (2,1)
GO:0045765	regulation of angiogenesis	0,01	>=0.20	NGF (3,7)	HIC1 (3,0)	ALS2CR8 (2,7)	PLA2G4A (2,6)	FZD9 (2,5)	MTMR11 (2,5)	CILP2 (2,3)	PRDM16 (2,2)	ZEB2 (2,2)	SDR9C7 (2,2)
ENSG00000137574	TGS1 PPI subnetwork	0,01	>=0.20	ASXL1 (3,7)	TLK2 (3,4)	RPRD2 (3,3)	STARD7 (3,3)	REV3L (2,9)	SNRNP200 (2,8)	KIF3B (2,8)	KATNA1 (2,5)	ING3 (2,4)	ZCCHC14 (2,4)
GO:0090183	regulation of kidney development	0,01	>=0.20	ASTN2 (3,5)	HIC1 (3,0)	HOXD9 (2,8)	NGF (2,8)	NAB2 (2,6)	KIF26B (2,5)	ENSG00000235584 (2,4)	HOXD3 (2,3)	ENSG00000233728 (2,3)	TSSK6 (2,2)
REACTOME_SIGNALING_BY_PDGF	REACTOME_SIGNALING_BY_PDGF	0,01	>=0.20	COL4A1 (5,9)	MRC2 (4,4)	FAM101A (4,3)	LRP1 (3,6)	TGFB3 (3,3)	KIF3B (2,9)	HTRA1 (2,8)	SLC39A13 (2,6)	NGF (2,6)	CGGBP1 (2,5)
ENSG00000105855	ITGB8 PPI subnetwork	0,01	>=0.20	COL4A1 (3,9)	HTRA1 (3,4)	GJA1 (3,0)	JAG1 (2,9)	TSPAN2 (2,8)	SLC39A13 (2,6)	PTK2B (2,6)	ECM1 (2,5)	DGCR8 (2,4)	PLEKHA1 (2,4)
ENSG00000100097	LGALS1 PPI subnetwork	0,01	>=0.20	TMEM51 (3,0)	COL4A1 (2,8)	IER3IP1 (2,6)	C7orf10 (2,5)	SHISA5 (2,4)	CSF1R (2,3)	SPI1 (2,3)	RNF213 (2,2)	PPIC (2,2)	CALCB (2,1)
ENSG00000189403	HMGB1 PPI subnetwork	0,01	>=0.20	HIST2H2BE (9,7)	ENSG00000175892 (6,4)	HOXD9 (5,7)	HOXB6 (5,3)	HOXD10 (5,1)	HOXD8 (5,0)	HOXD4 (5,0)	HOXD1 (4,8)	HOXD3 (4,4)	HOXB5 (4,2)
MP:0005325	abnormal renal glomerulus morphology	0,01	>=0.20	COL4A1 (3,4)	TSPAN2 (3,3)	FHL5 (3,3)	PLCE1 (3,2)	PLXNB1 (3,0)	MRVI1 (2,8)	TMEM51 (2,7)	ECM1 (2,7)	HIC1 (2,7)	ITGB5 (2,6)
MP:0003215	renal interstitial fibrosis	0,01	>=0.20	PLA2G4A (4,4)	SLC39A13 (2,8)	HOXD9 (2,6)	HOXD3 (2,5)	HOXD10 (2,4)	HOXD8 (2,3)	MRVI1 (2,2)	KIAA1919 (2,2)	HOXD4 (2,0)	SHBG (2,0)
GO:0022604	regulation of cell morphogenesis	0,01	>=0.20	NCOR2 (2,8)	FGF6 (2,7)	GPR26 (2,6)	RAPH1 (2,5)	CHST6 (2,4)	HIC1 (2,3)	NGF (2,3)	TBC1D16 (2,2)	TRPM8 (2,2)	MTMR11 (2,2)
MP:0003723	abnormal long bone morphology	0,01	>=0.20	CREB3L1 (4,7)	FAM101A (4,5)	MRC2 (4,4)	CILP2 (4,1)	PPIC (3,8)	TNN (3,8)	HTRA1 (3,7)	TGFB3 (3,5)	NDUFA4L2 (3,4)	GJA1 (3,3)
ENSG00000129473	BCL2L2 PPI subnetwork	0,01	>=0.20	ATP2B1 (3,0)	RNF213 (2,8)	ENSG00000226383 (2,7)	COL4A1 (2,7)	PRDM16 (2,6)	MPDU1 (2,5)	PPIC (2,5)	ZNF408 (2,4)	KATNA1 (2,3)	NT5C2 (2,2)
GO:0001704	formation of primary germ layer	0,01	>=0.20	DENND2C (3,2)	TMEM170A (2,9)	ADRA2B (2,8)	MANEAL (2,3)	KIAA0040 (2,2)	C6orf170 (2,2)	PDZRN4 (2,2)	TBC1D12 (2,2)	POU4F3 (2,1)	ZCCHC14 (2,1)
REACTOME_P130CAS_LINKAGE_TO_MAPK_SIGNALING_FOR_INTEGRINS	REACTOME_P130CAS_LINKAGE_TO_MAPK_SIGNALING_FOR_INTEGRINS	0,01	>=0.20	F2 (6,2)	SERPINA1 (4,9)	PLEKHA1 (2,7)	TGFB1 (2,7)	SPI1 (2,6)	SMG6 (2,3)	ECM1 (2,3)	SHBG (2,3)	MRVI1 (2,2)	ENSG00000224189 (2,1)
ENSG00000101665	SMAD7 PPI subnetwork	0,01	>=0.20	ZBTB39 (3,5)	ZNF654 (3,2)	REST (2,8)	ZCCHC14 (2,8)	YAP1 (2,7)	CGGBP1 (2,7)	C20orf112 (2,7)	MPPED2 (2,6)	ENSG00000227410 (2,6)	C3orf38 (2,6)
ENSG00000148175	STOM PPI subnetwork	0,01	>=0.20	AMBRA1 (4,4)	RPRD2 (3,5)	BOLA1 (3,3)	PACSIN3 (3,3)	NSD1 (3,2)	HARBI1 (3,1)	ZNF408 (3,1)	ZNF654 (3,1)	TRIM33 (2,8)	FAHD2A (2,8)
GO:0019199	transmembrane receptor protein kinase activity	0,01	>=0.20	GJA1 (3,7)	NFIB (3,5)	YAP1 (3,4)	PLXNB1 (3,2)	ITGB5 (3,2)	JAG1 (3,0)	ROBO1 (3,0)	PLCE1 (2,9)	LRP4 (2,8)	TGFBR3 (2,8)
ENSG00000091136	LAMB1 PPI subnetwork	0,01	>=0.20	COL4A1 (6,8)	FHL5 (4,3)	JAG1 (3,6)	HTRA1 (3,1)	PPIC (2,9)	YAP1 (2,8)	NCOR2 (2,4)	TGFB3 (2,4)	ECM1 (2,2)	MANEAL (2,0)
MP:0001270	distended abdomen	0,01	>=0.20	ONECUT2 (4,2)	MPPED2 (4,0)	SV2A (2,7)	HOXD8 (2,7)	HOXB5 (2,6)	PRDM16 (2,6)	HOXB6 (2,5)	HOXB3 (2,5)	CALCB (2,5)	HOXD1 (2,4)
ENSG00000107807	TLX1 PPI subnetwork	0,01	>=0.20	HOXB3 (3,9)	HOXB5 (3,3)	HOXB6 (3,0)	SNX2 (2,9)	HIC1 (2,6)	ENSG00000233101 (2,4)	SYCP1 (2,4)	INPP5A (2,4)	C10orf140 (2,2)	ENSG00000182109 (2,2)
MP:0000556	abnormal hindlimb morphology	0,01	>=0.20	CILP2 (5,3)	PDZRN4 (4,0)	EYA2 (3,7)	C10orf140 (3,6)	SLC26A2 (3,6)	ZNF462 (3,4)	ROBO1 (3,3)	FZD9 (3,2)	FAM101A (3,1)	MPPED2 (2,9)
GO:0030175	filopodium	0,01	>=0.20	PLCE1 (4,6)	NCAN (3,6)	PRDM16 (3,4)	MACF1 (3,3)	HTRA1 (3,1)	GJA1 (2,9)	ARHGAP1 (2,8)	YAP1 (2,5)	RAET1E (2,5)	NRAS (2,4)
REACTOME_SIGNALING_BY_NOTCH	REACTOME_SIGNALING_BY_NOTCH	0,01	>=0.20	JAG1 (3,0)	KIAA0317 (2,5)	PLXNB1 (2,4)	LRP4 (2,4)	PRDM16 (2,3)	NDUFA4L2 (2,3)	GPR182 (2,3)	COL4A1 (2,2)	YLPM1 (2,2)	NSD1 (2,2)
MP:0000074	abnormal neurocranium morphology	0,01	>=0.20	FAM101A (4,0)	TNN (4,0)	MPPED2 (3,8)	CILP2 (3,8)	ITGB5 (3,5)	FZD9 (3,4)	CYP20A1 (3,2)	MRC2 (3,2)	PLA2G4A (3,1)	YAP1 (3,1)
GO:0016323	basolateral plasma membrane	0,01	>=0.20	YAP1 (2,8)	TSPAN2 (2,7)	JAG1 (2,6)	PLXNB1 (2,6)	MACF1 (2,6)	KIAA1919 (2,6)	ITGB5 (2,5)	SLC39A13 (2,5)	KIAA0754 (2,4)	TMEM51 (2,4)
GO:0010463	mesenchymal cell proliferation	0,02	>=0.20	EYA2 (3,1)	C10orf114 (2,7)	TGFB3 (2,7)	CADM2-AS1 (2,5)	ENSG00000233728 (2,2)	MPPED2 (2,2)	RAB3IL1 (2,2)	PLCE1 (2,1)	ITGB5 (2,0)	POU4F1 (1,9)
REACTOME_SEMA4D_INDUCED_CELL_MIGRATION_AND_GROWTH:CONE_COLLAPSE	REACTOME_SEMA4D_INDUCED_CELL_MIGRATION_AND_GROWTH:CONE_COLLAPSE	0,02	>=0.20	MRVI1 (4,3)	TSPAN2 (4,0)	MACF1 (3,4)	NBEAL1 (3,2)	TJP2 (3,0)	ARHGAP1 (2,8)	SHISA5 (2,7)	CCDC51 (2,5)	C7orf10 (2,2)	LRCH1 (2,1)
ENSG00000162704	ARPC5 PPI subnetwork	0,02	>=0.20	MACF1 (3,4)	RBM4 (3,2)	STAT6 (2,9)	HIST2H2BE (2,8)	EIF4A1 (2,6)	MRVI1 (2,4)	POLR2A (2,4)	NBEAL1 (2,3)	NGF (2,3)	TSPAN2 (2,2)
MP:0002884	abnormal branchial arch morphology	0,02	>=0.20	EYA2 (3,1)	RAPH1 (2,9)	ENSG00000236772 (2,9)	POU4F1 (2,6)	NAB2 (2,6)	HOXD9 (2,4)	SSBP2 (2,4)	NKX2-5 (2,3)	HIC1 (2,2)	HOXD10 (2,2)
ENSG00000164924	YWHAZ PPI subnetwork	0,02	>=0.20	SNRNP200 (3,3)	POLR2A (3,2)	NCOR2 (3,2)	TJP2 (2,9)	SHMT2 (2,8)	RBM14 (2,4)	POLR2B (2,4)	HIST2H2BE (2,3)	CKAP5 (2,3)	MACF1 (2,3)
MP:0008735	increased susceptibility to endotoxin shock	0,02	>=0.20	PLA2G4A (4,1)	RNF213 (3,4)	CSF1R (3,1)	DUSP2 (3,0)	EIF4A1 (2,7)	SLC24A3 (2,6)	MRVI1 (2,5)	TGFBR2 (2,5)	LRP1 (2,4)	ARID4A (2,3)
MP:0000961	abnormal dorsal root ganglion morphology	0,02	>=0.20	TRPM8 (4,2)	HOXD1 (3,5)	POU4F3 (3,3)	HOXB3 (3,0)	ROBO1 (2,8)	POU4F1 (2,7)	C10orf140 (2,7)	ZEB2 (2,6)	CHST6 (2,4)	CAMTA1 (2,4)
MP:0003048	abnormal cervical vertebrae morphology	0,02	>=0.20	ENSG00000224189 (10,6)	HOXD8 (9,8)	HOXD3 (9,7)	HOXD9 (9,4)	HOXD4 (9,3)	ENSG00000175892 (9,1)	ENSG00000237380 (8,4)	HOXD10 (8,3)	HOXB6 (7,8)	HOXB5 (7,5)
MP:0005358	abnormal incisor morphology	0,02	>=0.20	PPIC (4,3)	LRP4 (4,0)	JAG1 (3,8)	ROBO1 (3,6)	MRC2 (3,5)	TNN (3,2)	ITGB5 (3,1)	MTMR11 (3,0)	GJA1 (2,9)	LRP1 (2,8)
ENSG00000141456	ENSG00000141456 PPI subnetwork	0,02	>=0.20	REST (3,5)	RPRD2 (3,1)	POLR2A (3,1)	BAZ1B (3,1)	ATP2B1 (2,7)	HMGXB3 (2,6)	TRIM33 (2,5)	BMP8A (2,5)	SF3B4 (2,4)	NSD1 (2,4)
MP:0003345	decreased rib number	0,02	>=0.20	HOXB5 (8,6)	HOXB3 (6,7)	HOXD9 (5,2)	HOXD8 (5,1)	ENSG00000233101 (4,9)	HOXD3 (4,7)	ENSG00000237380 (4,5)	HOXD10 (3,6)	FAM101A (3,5)	HOXB6 (3,0)
MP:0001716	abnormal placenta labyrinth morphology	0,02	>=0.20	REST (2,9)	NSD1 (2,8)	SERPINA1 (2,7)	ATP2B1 (2,7)	YAP1 (2,5)	TJP2 (2,3)	EHMT1 (2,2)	RAPH1 (2,1)	TNFSF12 (2,0)	TGFBR2 (2,0)
ENSG00000169016	E2F6 PPI subnetwork	0,02	>=0.20	MLLT10 (3,8)	TRIM33 (3,5)	EHMT1 (3,1)	CGGBP1 (3,1)	DNAJC1 (3,1)	RPRD2 (3,0)	ZBTB39 (2,7)	MEF2D (2,7)	FAM117B (2,5)	SENP3 (2,5)
MP:0003662	abnormal long bone epiphyseal plate proliferative zone	0,02	>=0.20	CILP2 (7,9)	TNN (5,4)	C7orf10 (5,2)	HTRA1 (4,9)	TGFB3 (4,7)	FAM101A (4,5)	ITGB5 (4,2)	FZD9 (3,8)	SLC39A13 (3,7)	LRP1 (3,5)
ENSG00000092203	TOX4 PPI subnetwork	0,02	>=0.20	RPRD2 (3,9)	MLLT10 (3,8)	EHMT1 (3,7)	MEF2D (3,1)	TRIM33 (3,1)	DGCR8 (2,8)	DNAJC1 (2,8)	CELF1 (2,7)	ASXL1 (2,7)	REST (2,5)
MP:0000220	increased monocyte cell number	0,02	>=0.20	TGFB1 (4,5)	SPI1 (4,0)	GMIP (3,6)	MAPKAPK2 (3,2)	DGKZ (3,1)	KCNK5 (2,9)	PTK2B (2,8)	ENSG00000258442 (2,5)	PDE4B (2,5)	DUSP2 (2,3)
MP:0001914	hemorrhage	0,02	>=0.20	COL4A1 (5,1)	TGFBR2 (3,1)	GJA1 (3,1)	MRC2 (3,1)	LRP1 (2,9)	REST (2,9)	PPIC (2,6)	MRVI1 (2,6)	ECM1 (2,6)	HIC1 (2,5)
REACTOME_INTEGRIN_ALPHAIIB_BETA3_SIGNALING	REACTOME_INTEGRIN_ALPHAIIB_BETA3_SIGNALING	0,02	>=0.20	F2 (4,7)	SERPINA1 (4,1)	SPI1 (2,9)	TGFB1 (2,9)	GMIP (2,5)	PTK2B (2,4)	ENSG00000175892 (2,3)	ENSG00000224189 (2,2)	MTF1 (2,1)	ADRA2B (1,9)
MP:0000125	absent incisors	0,02	>=0.20	NGF (4,4)	EYA2 (3,2)	YAP1 (2,7)	JAG1 (2,6)	FAM117B (2,4)	ZNF654 (2,3)	LRP4 (2,3)	NXPH4 (2,2)	NKX2-5 (2,1)	RAET1E (2,1)
GO:0010906	regulation of glucose metabolic process	0,02	>=0.20	NT5C2 (2,8)	ONECUT2 (2,7)	SPATA19 (2,5)	FHL5 (2,5)	HARBI1 (2,3)	C17orf74 (2,2)	LINC00310 (2,1)	SIKE1 (2,1)	CCS (2,0)	FAHD2A (1,9)
ENSG00000099956	SMARCB1 PPI subnetwork	0,02	>=0.20	HIST2H2BE (8,8)	POLR2A (3,2)	BAZ1B (2,7)	GATAD2A (2,6)	ARID4A (2,5)	NCOR2 (2,3)	RUNX1 (2,3)	YLPM1 (2,2)	ZBTB39 (2,1)	DGKZ (2,0)
ENSG00000010810	FYN PPI subnetwork	0,02	>=0.20	GMIP (3,8)	PTK2B (3,0)	TGFB1 (2,7)	SHISA5 (2,5)	INPP5B (2,5)	MACF1 (2,5)	NCOR2 (2,4)	SPI1 (2,4)	ABI2 (2,2)	CACNA1A (2,1)
ENSG00000185811	IKZF1 PPI subnetwork	0,02	>=0.20	NCOR2 (4,4)	MAPKAPK2 (3,5)	SMG6 (3,4)	EHMT1 (3,2)	HMGXB3 (3,2)	KATNA1 (3,1)	POLR2A (3,0)	BCAS2 (2,9)	MEF2D (2,8)	NAB2 (2,5)
MP:0001306	small lens	0,02	>=0.20	HOXB3 (2,9)	HOXB6 (2,8)	SNX24 (2,8)	HOXB5 (2,6)	ITGB5 (2,5)	POU4F3 (2,4)	JAG1 (2,4)	PRDM16 (2,1)	ONECUT2 (2,1)	SSBP2 (2,1)
ENSG00000102678	FGF9 PPI subnetwork	0,02	>=0.20	HAPLN4 (4,4)	PLXNB1 (4,2)	CREB3L1 (3,4)	MRC2 (3,2)	ROBO1 (2,9)	NDUFA4L2 (2,8)	LRP1 (2,7)	LRP4 (2,7)	MPPED2 (2,5)	SOX15 (2,3)
MP:0000280	thin ventricular wall	0,02	>=0.20	MYBPC3 (5,4)	RBM20 (4,3)	NKX2-5 (3,8)	REST (3,4)	MEF2D (3,0)	YAP1 (2,7)	ZEB2 (2,6)	NFIB (2,6)	FXR2 (2,5)	PDE4B (2,4)
ENSG00000101336	HCK PPI subnetwork	0,02	>=0.20	SPI1 (5,2)	GMIP (4,1)	CSF1R (4,0)	TGFB1 (4,0)	TGFBR2 (3,1)	ZMYND8 (2,7)	PTK2B (2,6)	CORO7 (2,6)	RUNX1 (2,6)	RAB3IL1 (2,3)
ENSG00000078900	TP73 PPI subnetwork	0,02	>=0.20	ASXL1 (3,4)	NSD1 (3,2)	RBBP8 (2,7)	ZBTB39 (2,6)	NCOR2 (2,6)	TTLL5 (2,6)	ZNF462 (2,6)	ZNF408 (2,5)	REST (2,4)	CELF1 (2,4)
GO:0005604	basement membrane	0,02	>=0.20	COL4A1 (8,8)	HTRA1 (5,7)	JAG1 (4,8)	TGFB3 (4,3)	MRC2 (4,3)	PPIC (3,9)	GJA1 (3,7)	MTMR11 (3,2)	TGFBR2 (2,7)	NGF (2,7)
KEGG_TGF_BETA_SIGNALING_PATHWAY	KEGG_TGF_BETA_SIGNALING_PATHWAY	0,02	>=0.20	ZCCHC14 (3,5)	CILP2 (3,4)	ITGB5 (3,1)	LRP1 (3,0)	JAG1 (3,0)	C7orf10 (2,6)	PLA2G4A (2,6)	GJA1 (2,6)	TSPAN12 (2,5)	KIF26B (2,3)
MP:0002833	increased heart weight	0,02	>=0.20	MYBPC3 (8,5)	NKX2-5 (6,2)	RBM20 (4,3)	NDUFA4L2 (2,8)	ARHGAP1 (2,6)	C14orf37 (2,5)	PACSIN3 (2,5)	FHL5 (2,5)	ECM1 (2,4)	MYO1A (2,2)
GO:0032993	protein-DNA complex	0,02	>=0.20	HIST2H2BE (9,7)	POLR2A (3,5)	TSSK6 (3,2)	HELLS (2,8)	KIAA0586 (2,2)	ENSG00000237605 (2,2)	ACTRT2 (2,1)	SPATA19 (1,9)	POU4F3 (1,9)	ENSG00000229689 (1,8)
MP:0001695	abnormal gastrulation	0,02	>=0.20	CKAP5 (3,3)	AMBRA1 (3,1)	SNRNP200 (3,0)	MRC2 (2,5)	NSD1 (2,5)	ZNF408 (2,2)	REST (2,2)	TBC1D12 (2,1)	CAMTA1 (2,1)	LRP1 (2,0)
MP:0009887	abnormal palatal shelf fusion at midline	0,02	>=0.20	GJA1 (3,5)	C10orf140 (3,4)	EYA2 (3,2)	C20orf112 (3,1)	HOXB6 (3,1)	C10orf114 (2,8)	NAB2 (2,6)	TNN (2,5)	ITGB5 (2,5)	TGFB3 (2,5)
GO:0060349	bone morphogenesis	0,02	>=0.20	CILP2 (6,3)	FAM101A (4,3)	TNN (4,0)	FZD9 (3,9)	HOXD10 (3,1)	ZCCHC14 (3,1)	EYA2 (3,1)	TGFB3 (3,1)	NDUFA4L2 (2,8)	ENSG00000235584 (2,7)
MP:0009886	failure of palatal shelf elevation	0,02	>=0.20	HTRA1 (3,2)	TGFB3 (3,0)	PDZRN4 (2,9)	MYO3B (2,9)	ITGB5 (2,9)	FZD9 (2,7)	MPPED2 (2,6)	C14orf37 (2,6)	TAC3 (2,5)	ZNF462 (2,5)
ENSG00000056661	PCGF2 PPI subnetwork	0,02	>=0.20	MLLT10 (3,8)	MEF2D (3,4)	RPRD2 (3,3)	EHMT1 (3,0)	DNAJC1 (2,8)	NAB2 (2,6)	TRIM33 (2,5)	SENP3 (2,4)	CELF1 (2,3)	ZBTB39 (2,3)
MP:0006354	abnormal fourth branchial arch artery morphology	0,02	>=0.20	JAG1 (4,6)	NDUFA4L2 (4,0)	TSPAN12 (3,3)	FHL5 (3,2)	COL4A1 (3,0)	GPR182 (3,0)	NXPH4 (3,0)	POU4F1 (2,9)	NGF (2,6)	ENSG00000226363 (2,3)
ENSG00000100311	PDGFB PPI subnetwork	0,02	>=0.20	NDUFA4L2 (4,1)	COL4A1 (3,1)	PLXNB1 (3,0)	ITGB5 (3,0)	PLEKHA1 (2,8)	LRP1 (2,6)	JAG1 (2,6)	NGF (2,5)	HIC1 (2,5)	MRC2 (2,3)
ENSG00000142798	HSPG2 PPI subnetwork	0,02	>=0.20	COL4A1 (6,3)	HTRA1 (4,8)	LRP1 (4,5)	MRC2 (4,2)	GJA1 (4,1)	PPIC (4,0)	ITGB5 (3,8)	NGF (2,8)	ECM1 (2,7)	CILP2 (2,7)
ENSG00000100906	NFKBIA PPI subnetwork	0,02	>=0.20	RBM14 (3,6)	STAT6 (2,3)	EIF4A1 (2,3)	RABGAP1L (2,2)	GMIP (2,1)	PFKFB4 (2,1)	SENP3 (2,1)	DUSP2 (2,1)	PDE4B (2,0)	ENSG00000233973 (2,0)
ENSG00000099250	NRP1 PPI subnetwork	0,02	>=0.20	NGF (4,1)	NDUFA4L2 (4,1)	PLCE1 (3,9)	GJA1 (3,3)	GPR182 (2,7)	ECM1 (2,7)	TGFBR2 (2,7)	YAP1 (2,5)	ITGB5 (2,1)	ZEB2 (2,1)
MP:0000352	decreased cell proliferation	0,02	>=0.20	REST (3,2)	DGCR8 (3,2)	BAZ1B (3,1)	CKAP5 (3,1)	RBBP8 (3,0)	HELLS (3,0)	MLLT10 (2,9)	NCAPH (2,7)	RPRD2 (2,5)	TTLL5 (2,4)
MP:0000934	abnormal telencephalon development	0,02	>=0.20	C10orf140 (3,5)	C10orf114 (3,2)	ICA1L (3,0)	PRDM16 (2,9)	SSBP2 (2,8)	MPPED2 (2,6)	NCAN (2,6)	TRPM8 (2,5)	LRP4 (2,5)	ENSG00000224189 (2,3)
GO:0046982	protein heterodimerization activity	0,02	>=0.20	NGF (3,3)	CGGBP1 (3,0)	MEF2D (2,7)	MAPKAPK2 (2,7)	RAPSN (2,7)	NAB2 (2,6)	TMEM51 (2,2)	FGF11 (2,2)	NKX2-5 (2,2)	NXPH4 (2,2)
GO:0030500	regulation of bone mineralization	0,02	>=0.20	LINC00310 (3,5)	CCDC87 (2,5)	TNN (2,5)	ZCCHC14 (2,4)	CNNM2 (2,2)	ENSG00000227410 (2,2)	PDZRN4 (2,2)	ENSG00000251160 (2,0)	TBC1D12 (2,0)	OTUD7B (2,0)
ENSG00000101266	CSNK2A1 PPI subnetwork	0,02	>=0.20	CFDP1 (3,5)	NAB2 (3,3)	EIF4A1 (3,2)	WDR12 (3,0)	NOC3L (2,8)	HIST2H2BE (2,8)	YLPM1 (2,8)	CSDE1 (2,7)	TIMM9 (2,6)	RBBP8 (2,6)
MP:0011320	abnormal glomerular capillary morphology	0,02	>=0.20	PLCE1 (4,5)	PLXNB1 (3,7)	RAET1E (3,5)	HOXD4 (3,4)	HOXD3 (3,2)	HOXD9 (3,0)	ENSG00000233101 (2,8)	INPP5A (2,7)	MRVI1 (2,6)	TSPAN2 (2,5)
GO:0005178	integrin binding	0,02	>=0.20	COL4A1 (5,8)	HTRA1 (5,3)	MRC2 (4,0)	TGFB3 (3,7)	TNN (3,5)	PPIC (3,5)	GJA1 (3,3)	JAG1 (3,0)	NFIB (3,0)	MRVI1 (2,9)
MP:0003271	abnormal duodenum morphology	0,02	>=0.20	MUC13 (5,4)	ONECUT2 (4,6)	ENSG00000233101 (4,6)	PRDM16 (4,0)	MYO1A (3,8)	HOXB5 (3,5)	HOXB6 (3,3)	ADRA2B (2,9)	PFKFB4 (2,7)	KIAA1919 (2,5)
MP:0002764	short tibia	0,02	>=0.20	TNN (4,6)	TGFB3 (4,2)	FAM101A (3,7)	CILP2 (3,7)	MRC2 (3,1)	TGFBR3 (3,0)	YAP1 (2,8)	NDUFA4L2 (2,8)	EYA2 (2,8)	C7orf10 (2,8)
MP:0000166	abnormal chondrocyte morphology	0,02	>=0.20	CILP2 (8,2)	FAM101A (6,8)	FZD9 (5,2)	TNN (5,0)	TGFB3 (3,8)	NDUFA4L2 (3,6)	SPATA19 (3,6)	CREB3L1 (3,6)	C14orf37 (3,6)	C7orf10 (3,6)
MP:0004359	short ulna	0,02	>=0.20	FAM101A (5,4)	HOXD10 (4,4)	HOXD9 (4,2)	FZD9 (3,8)	KIF26B (3,5)	EYA2 (3,3)	TGFB3 (3,2)	PPIC (2,9)	YAP1 (2,8)	HOXD8 (2,8)
GO:0070167	regulation of biomineral tissue development	0,02	>=0.20	TNN (3,3)	LINC00310 (3,2)	TBC1D12 (2,9)	CCDC87 (2,8)	ENSG00000251160 (2,7)	ALS2CR8 (2,3)	MRC2 (2,3)	PDZRN4 (2,2)	ENSG00000227410 (2,0)	ZCCHC14 (2,0)
MP:0000690	absent spleen	0,02	>=0.20	ENSG00000233101 (5,1)	HOXB3 (4,8)	HOXB5 (3,4)	ZBTB39 (3,1)	HOXB6 (2,8)	IFT43 (2,7)	KCNK5 (2,6)	GPR182 (2,6)	SSBP2 (2,6)	KIF26B (2,6)
MP:0000164	abnormal cartilage development	0,02	>=0.20	FAM101A (7,8)	CILP2 (6,8)	TNN (6,1)	FZD9 (5,8)	TGFB3 (4,2)	NDUFA4L2 (3,4)	SLC26A2 (3,4)	EYA2 (3,2)	MPPED2 (3,0)	C14orf37 (2,9)
ENSG00000106829	TLE4 PPI subnetwork	0,02	>=0.20	POU4F1 (3,8)	EYA2 (3,8)	POU4F3 (3,4)	TSHB (3,3)	JAG1 (2,9)	ONECUT2 (2,6)	PRDM16 (2,4)	ITGB5 (2,3)	KIAA0754 (2,2)	ZNF462 (2,2)
MP:0008803	abnormal placental labyrinth vasculature morphology	0,02	>=0.20	COL4A1 (3,1)	TJP2 (2,7)	NSD1 (2,7)	TLK2 (2,6)	REST (2,4)	MLLT10 (2,4)	CGGBP1 (2,3)	TMEM51 (2,3)	TGFBR2 (2,3)	ENSG00000229729 (2,2)
GO:0048635	negative regulation of muscle organ development	0,02	>=0.20	RAPSN (3,5)	CHRNB1 (2,5)	ENSG00000233728 (2,4)	POU4F3 (2,4)	ACTN3 (2,3)	PBX4 (2,3)	C11orf49 (2,1)	C10orf114 (2,1)	ENSG00000226674 (2,0)	BMP8A (2,0)
ENSG00000198646	NCOA6 PPI subnetwork	0,02	>=0.20	ASXL1 (3,5)	LATS1 (3,2)	MAPKAPK2 (3,0)	TRAF3IP2 (2,7)	NFIB (2,7)	BAZ1B (2,4)	NSD1 (2,4)	SNRNP200 (2,4)	MEF2D (2,4)	RPRD2 (2,4)
MP:0000527	abnormal kidney development	0,02	>=0.20	HOXD10 (3,8)	KIF26B (3,8)	HIC1 (3,4)	PDZRN4 (3,2)	HOXD9 (3,1)	HOXB3 (3,0)	PLCE1 (2,9)	HOXB5 (2,9)	HOXB6 (2,8)	TGFB3 (2,6)
ENSG00000139515	PDX1 PPI subnetwork	0,02	>=0.20	CYP2C19 (3,3)	LPAR2 (2,7)	MYO3B (2,6)	ENSG00000232170 (2,5)	DLST (2,5)	RNF213 (2,5)	ONECUT2 (2,4)	CACNA1A (2,4)	BMP8A (2,2)	KIF26B (2,2)
REACTOME_PI3KAKT_ACTIVATION	REACTOME_PI3KAKT_ACTIVATION	0,02	>=0.20	MEF2D (3,4)	DNAJA3 (2,9)	REV3L (2,7)	ATG13 (2,7)	LATS1 (2,5)	RUNX1 (2,4)	NAB2 (2,2)	C16orf5 (2,2)	ARID4A (2,2)	ARFGAP2 (2,1)
ENSG00000116560	SFPQ PPI subnetwork	0,02	>=0.20	YLPM1 (3,9)	POLR2A (3,8)	SNRNP200 (3,2)	FNBP4 (3,2)	SF3B4 (3,2)	RBM14 (3,1)	ENSG00000258297 (2,9)	POLR2B (2,8)	DHX36 (2,6)	CELF1 (2,5)
GO:0009968	negative regulation of signal transduction	0,02	>=0.20	CILP2 (3,0)	NAB2 (2,6)	NGF (2,6)	FAM101A (2,5)	MPPED2 (2,4)	POU4F1 (2,4)	ITGB5 (2,4)	ZNF462 (2,4)	ZBTB4 (2,2)	ECM1 (2,2)
GO:0045766	positive regulation of angiogenesis	0,02	>=0.20	ARHGEF26-AS1 (3,0)	FGF11 (3,0)	AGBL2 (2,9)	NGF (2,9)	PLA2G4A (2,7)	ENSG00000227410 (2,6)	PRDM16 (2,5)	HIC1 (2,2)	C7orf10 (2,2)	ZNF654 (2,2)
ENSG00000164104	HMGB2 PPI subnetwork	0,02	>=0.20	TRAF3IP2 (4,0)	MPPED2 (3,4)	ENSG00000257621 (2,9)	MYO3B (2,6)	AS3MT (2,6)	SERPINA1 (2,5)	DDB2 (2,2)	PBX4 (2,1)	HOXB6 (2,1)	ROBO1 (2,1)
MP:0001712	abnormal placenta development	0,02	>=0.20	NSD1 (3,2)	COL4A1 (2,9)	GJA1 (2,8)	TRAF3IP2 (2,7)	HTRA1 (2,6)	TGFBR3 (2,5)	SDR9C7 (2,5)	YAP1 (2,4)	GPR182 (2,3)	ENSG00000226383 (2,2)
GO:0035102	PRC1 complex	0,02	>=0.20	DNAJC1 (5,0)	MLLT10 (3,7)	NAB2 (3,4)	MANEAL (3,1)	ABI2 (2,9)	BCL7B (2,9)	MEF2D (2,8)	PRL (2,6)	C10orf140 (2,6)	MAPKAPK2 (2,5)
GO:2000147	positive regulation of cell motility	0,02	>=0.20	ENSG00000258442 (3,4)	NGF (3,4)	HPSE2 (3,3)	HTRA1 (2,8)	GJA1 (2,8)	TNN (2,5)	TGFB3 (2,5)	ENSG00000233728 (2,4)	ECM1 (2,4)	GPR182 (2,3)
MP:0005587	abnormal Meckel's cartilage morphology	0,02	>=0.20	EYA2 (5,6)	TGFB3 (4,3)	FAM101A (4,2)	ENSG00000233101 (3,6)	PLCE1 (3,5)	HOXB3 (3,5)	JAG1 (3,4)	ITGB5 (3,3)	YAP1 (3,2)	CILP2 (3,2)
GO:0005912	adherens junction	0,02	>=0.20	TJP2 (4,2)	YAP1 (4,1)	MACF1 (3,7)	COL4A1 (3,5)	MYBPC3 (3,1)	ITGB5 (3,0)	PLXNB1 (3,0)	RAPH1 (2,9)	PACSIN3 (2,9)	ARHGAP1 (2,9)
MP:0001689	incomplete somite formation	0,02	>=0.20	MLLT10 (4,1)	REST (3,5)	ARID4A (3,2)	ENSG00000226363 (2,9)	C11orf36 (2,5)	HOXD3 (2,3)	HOXD4 (2,2)	RAB3IL1 (2,1)	ENSG00000175892 (2,1)	ENSG00000244967 (2,1)
ENSG00000120063	GNA13 PPI subnetwork	0,02	>=0.20	NRAS (3,4)	ZEB2 (2,9)	TSPAN12 (2,7)	COL4A1 (2,5)	MEF2D (2,4)	C7orf10 (2,4)	TSPAN2 (2,4)	TGFB1 (2,3)	MAPKAPK2 (2,3)	SHISA5 (2,2)
ENSG00000129514	FOXA1 PPI subnetwork	0,02	>=0.20	ENSG00000236772 (3,4)	ENSG00000257501 (2,8)	ZCCHC14 (2,7)	GJA1 (2,6)	ONECUT2 (2,6)	SHBG (2,4)	EYA2 (2,3)	MTF1 (2,3)	BMP8A (2,2)	C10orf114 (2,2)
MP:0003137	abnormal impulse conducting system conduction	0,02	>=0.20	MYBPC3 (7,1)	NKX2-5 (5,0)	RBM20 (3,8)	FGF11 (3,1)	ZDHHC8 (2,8)	RABGAP1L (2,6)	CHRM4 (2,5)	ABI2 (2,3)	CADM2-AS1 (2,1)	HMGXB3 (2,1)
ENSG00000181163	NPM1 PPI subnetwork	0,02	>=0.20	FNBP4 (3,8)	CSDE1 (3,5)	EIF4A1 (3,2)	YLPM1 (3,2)	GATAD2A (2,6)	DHX36 (2,5)	RBM4 (2,5)	PSMA3 (2,5)	REV3L (2,4)	NUP160 (2,2)
ENSG00000178409	BEND3 PPI subnetwork	0,02	>=0.20	AMBRA1 (4,5)	RPRD2 (3,9)	NSD1 (3,2)	HARBI1 (3,1)	PACSIN3 (2,9)	ARID4A (2,8)	MACF1 (2,7)	BOLA1 (2,7)	ENSG00000229729 (2,7)	ARFGAP2 (2,7)
ENSG00000133056	PIK3C2B PPI subnetwork	0,02	>=0.20	FAM108C1 (3,2)	ITPK1 (2,9)	PLXNB1 (2,7)	LRCH1 (2,5)	EYA2 (2,5)	TMEM51 (2,3)	TJP2 (2,3)	BMP8A (2,3)	INPP5A (2,2)	TGFBR2 (2,2)
MP:0004726	abnormal nasal capsule morphology	0,02	>=0.20	EYA2 (5,7)	FAM101A (3,9)	LINC00472 (3,6)	SLC26A2 (3,4)	LRP4 (3,1)	MPPED2 (2,9)	ZNF462 (2,8)	PLCE1 (2,7)	POU4F1 (2,7)	ITGB5 (2,6)
ENSG00000132470	ITGB4 PPI subnetwork	0,02	>=0.20	COL4A1 (4,2)	JAG1 (3,7)	PLEKHA1 (3,1)	HTRA1 (3,1)	MACF1 (2,8)	TGFBR2 (2,5)	TSPAN2 (2,5)	MRVI1 (2,4)	REST (2,3)	PPIC (2,3)
ENSG00000189037	DUSP21 PPI subnetwork	0,02	>=0.20	TM6SF2 (2,5)	NAB2 (2,4)	MAU2 (2,4)	C10orf140 (2,3)	MLLT10 (2,2)	ENSG00000257612 (2,2)	ENSG00000236772 (2,1)	C10orf114 (2,1)	DUSP2 (2,1)	SENP3 (2,0)
GO:0017124	SH3 domain binding	0,02	>=0.20	NCOR2 (3,8)	CORO7 (3,4)	RABGAP1L (3,2)	GMIP (3,0)	TJP2 (2,9)	PTK2B (2,9)	ARHGAP1 (2,7)	SPI1 (2,7)	SLC24A3 (2,6)	HIC1 (2,6)
MP:0000708	thymus hyperplasia	0,02	>=0.20	ENSG00000229729 (3,0)	SPATA19 (2,5)	MEF2D (2,2)	ASXL1 (2,2)	HIC1 (2,2)	CADM2-AS1 (2,0)	RUNX1 (1,8)	C20orf94 (1,8)	RABGAP1L (1,8)	NAB2 (1,8)
GO:0051272	positive regulation of cellular component movement	0,02	>=0.20	NGF (3,3)	ENSG00000258442 (3,0)	HPSE2 (3,0)	ENSG00000233728 (2,7)	GJA1 (2,7)	HTRA1 (2,6)	TNN (2,5)	TGFB3 (2,4)	GPR182 (2,4)	TGFBR3 (2,3)
GO:0001525	angiogenesis	0,02	>=0.20	COL4A1 (3,5)	HTRA1 (3,4)	HIC1 (3,4)	NGF (3,4)	NDUFA4L2 (3,3)	TGFBR2 (2,8)	FHL5 (2,7)	GJA1 (2,6)	GPR182 (2,5)	NFIB (2,5)
MP:0006108	abnormal hindbrain development	0,02	>=0.20	POU4F3 (3,7)	DLST (3,4)	POU4F1 (3,4)	IFT43 (3,0)	ASTN2 (2,7)	TMEM102 (2,7)	GATAD2A (2,7)	ZBTB39 (2,6)	TTLL5 (2,5)	C14orf37 (2,5)
GO:0022612	gland morphogenesis	0,02	>=0.20	SOX15 (2,5)	YAP1 (2,5)	PDZRN4 (2,3)	PLXNB1 (2,3)	ENSG00000237605 (2,3)	TGFBR3 (2,3)	ZNF462 (2,2)	REST (2,2)	ENSG00000233101 (2,0)	C11orf36 (1,8)
ENSG00000115884	SDC1 PPI subnetwork	0,02	>=0.20	CILP2 (4,5)	MRC2 (4,3)	TNN (3,8)	MTMR11 (3,0)	PPIC (2,8)	LRP1 (2,8)	ITGB5 (2,6)	GJA1 (2,5)	RAPH1 (2,2)	TBC1D12 (2,2)
MP:0005202	lethargy	0,02	>=0.20	KIF26B (3,3)	C14orf37 (3,2)	CYP20A1 (3,1)	C7orf10 (3,1)	SAT2 (2,4)	KIAA1919 (2,4)	FAM108C1 (2,3)	C6orf72 (2,3)	CNNM2 (2,3)	MRC2 (2,3)
MP:0003047	abnormal thoracic vertebrae morphology	0,02	>=0.20	HOXB6 (9,7)	HOXB5 (9,5)	HOXD8 (9,2)	HOXB3 (9,1)	ENSG00000233101 (8,0)	HOXD3 (7,8)	HOXD9 (6,7)	ENSG00000175892 (5,5)	HOXD4 (5,2)	ENSG00000237380 (4,8)
ENSG00000170581	STAT2 PPI subnetwork	0,02	>=0.20	MAU2 (3,0)	NAB2 (2,9)	MTF1 (2,9)	RUNX1 (2,9)	PDE4B (2,8)	SHISA5 (2,7)	MAPKAPK2 (2,7)	KIAA0040 (2,2)	TGFB1 (2,2)	NCOR2 (2,1)
KEGG_INOSITOL_PHOSPHATE_METABOLISM	KEGG_INOSITOL_PHOSPHATE_METABOLISM	0,02	>=0.20	DGKZ (3,4)	C20orf112 (2,9)	LINGO2 (2,9)	ENSG00000226674 (2,4)	OTUD7B (2,4)	TJP2 (2,4)	KIF3B (2,3)	INPP5B (2,3)	TSPAN2 (2,3)	NT5C2 (2,2)
ENSG00000160224	AIRE PPI subnetwork	0,02	>=0.20	HIST2H2BE (4,7)	REV3L (3,5)	ENSG00000237605 (3,0)	RPS6KL1 (2,7)	EIF4A1 (2,5)	TRAF3IP2-AS1 (2,4)	NBEAL1 (2,4)	TRIM32 (2,3)	FAM117B (2,2)	LRCH1 (2,2)
ENSG00000074201	CLNS1A PPI subnetwork	0,02	>=0.20	SENP3 (3,7)	BCAS2 (3,0)	ZBTB39 (2,8)	TRMT2A (2,6)	EIF4A1 (2,6)	C4orf14 (2,5)	YRDC (2,4)	DHX36 (2,3)	FNBP4 (2,3)	DNAJA3 (2,3)
ENSG00000015171	ZMYND11 PPI subnetwork	0,02	>=0.20	AMBRA1 (4,1)	RPRD2 (3,2)	ARID4A (3,1)	LATS1 (3,0)	SMG6 (2,9)	NSD1 (2,6)	HARBI1 (2,5)	ENSG00000229729 (2,5)	ZBTB39 (2,5)	ZCCHC14 (2,4)
GO:0003690	double-stranded DNA binding	0,02	>=0.20	TMEM194A (2,7)	HIC1 (2,7)	EIF4A1 (2,6)	CGGBP1 (2,4)	PDZRN4 (2,4)	RUNX1 (2,3)	CYP20A1 (2,3)	HJURP (2,3)	CAMTA1 (2,1)	PRDM16 (2,1)
REACTOME_GRB2SOS_PROVIDES_LINKAGE_TO_MAPK_SIGNALING_FOR_INTERGRINS	REACTOME_GRB2SOS_PROVIDES_LINKAGE_TO_MAPK_SIGNALING_FOR_INTERGRINS	0,02	>=0.20	F2 (6,2)	SERPINA1 (4,6)	MRVI1 (3,0)	TGFB1 (2,9)	SPI1 (2,7)	RDH16 (2,4)	TLK2 (2,4)	ECM1 (2,2)	ENSG00000224189 (2,1)	GMIP (2,1)
MP:0008770	decreased survivor rate	0,02	>=0.20	NFIB (2,9)	TGFBR3 (2,8)	ROBO1 (2,7)	TRPM8 (2,5)	ECM1 (2,3)	ZEB2 (2,3)	PPIC (2,3)	PFKFB4 (2,3)	ATP2B1 (2,2)	ZCCHC14 (2,2)
MP:0000562	polydactyly	0,02	>=0.20	C11orf49 (4,3)	ABI2 (3,4)	C6orf170 (3,3)	C10orf140 (3,1)	MRC2 (3,1)	YAP1 (2,9)	EYA2 (2,9)	HOXD9 (2,6)	KIF26B (2,6)	AGBL2 (2,4)
MP:0002633	persistent truncus arteriosis	0,02	>=0.20	HOXD10 (3,6)	KIF26B (3,5)	JAG1 (3,5)	HOXB6 (2,7)	HOXB3 (2,6)	EIF4A1 (2,6)	HOXD3 (2,6)	HOXB5 (2,6)	ITGB5 (2,4)	ENSG00000182109 (2,4)
MP:0001577	anemia	0,02	>=0.20	TGFB1 (4,7)	DYRK3 (3,8)	DUSP2 (2,6)	MAPKAPK2 (2,5)	FXN (2,5)	RABGAP1L (2,4)	STAT6 (2,3)	RAB3IL1 (2,3)	KIAA0317 (2,2)	C22orf25 (2,2)
MP:0003235	abnormal alisphenoid bone morphology	0,02	>=0.20	MPPED2 (4,0)	LRP4 (3,7)	EYA2 (3,3)	NGF (2,9)	ROBO1 (2,9)	MRC2 (2,9)	PRDM16 (2,8)	FAM117B (2,7)	SV2A (2,5)	NKX2-5 (2,5)
ENSG00000070770	CSNK2A2 PPI subnetwork	0,02	>=0.20	HIST2H2BE (3,4)	CFDP1 (3,3)	GATAD2A (3,3)	WDR12 (3,2)	NOC3L (3,1)	YLPM1 (3,0)	SENP3 (2,7)	DHX36 (2,7)	TIMM9 (2,5)	CELF1 (2,4)
ENSG00000110395	CBL PPI subnetwork	0,02	>=0.20	GMIP (3,9)	TGFBR3 (3,5)	TGFB1 (3,3)	SPI1 (3,3)	CSF1R (2,9)	TGFBR2 (2,9)	PTK2B (2,5)	STAT6 (2,4)	PBX4 (2,3)	KIF3B (2,2)
ENSG00000206088	ENSG00000206088 PPI subnetwork	0,02	>=0.20	ZNF654 (3,2)	CAMTA1 (3,1)	ZMYND8 (3,0)	EHMT1 (2,8)	REST (2,7)	CELF1 (2,6)	AMBRA1 (2,5)	MEF2D (2,5)	ASXL1 (2,3)	RUNX1 (2,3)
MP:0003383	abnormal gluconeogenesis	0,02	>=0.20	MLXIPL (2,9)	RAPSN (2,9)	NFIB (2,8)	TIGD6 (2,5)	NXPH4 (2,5)	TGFBR3 (2,4)	MEF2D (2,2)	CHRM4 (2,1)	ONECUT2 (2,1)	PRDM16 (2,0)
ENSG00000178209	PLEC PPI subnetwork	0,02	>=0.20	MACF1 (4,2)	GATAD2A (2,7)	MUC13 (2,4)	RAPSN (2,4)	MRVI1 (2,4)	KIAA0754 (2,3)	MTMR11 (2,3)	PLCE1 (2,3)	INPP5A (2,1)	NBEAL1 (2,1)
ENSG00000143768	LEFTY2 PPI subnetwork	0,02	>=0.20	RPRD2 (3,8)	POLR2A (3,2)	NCOR2 (3,1)	RUNX1 (3,1)	SF3B4 (3,0)	SPI1 (2,8)	ZBTB39 (2,8)	DGKZ (2,7)	FGF11 (2,6)	ZDHHC8 (2,5)
ENSG00000114030	KPNA1 PPI subnetwork	0,02	>=0.20	TRAF3IP2 (3,3)	CSDE1 (3,2)	SNX2 (3,0)	TJP2 (2,7)	SSBP2 (2,5)	PDE4B (2,2)	FXN (2,1)	ROBO1 (2,1)	TRIM33 (2,0)	BMP8A (2,0)
ENSG00000183072	NKX2-5 PPI subnetwork	0,02	>=0.20	FXR2 (5,0)	MYBPC3 (4,3)	NKX2-5 (4,0)	MAPKAPK2 (3,2)	SMG6 (3,0)	NDUFA4L2 (2,6)	MTF1 (2,6)	INPP5A (2,5)	NBEAL1 (2,5)	C20orf94 (2,4)
ENSG00000135333	EPHA7 PPI subnetwork	0,02	>=0.20	ZNF462 (3,4)	NFIB (3,3)	NAB2 (2,8)	POLR2A (2,7)	PDZRN4 (2,5)	FXR2 (2,4)	SSBP2 (2,2)	RPRD2 (2,1)	ZCCHC14 (2,1)	NCOR2 (1,9)
MP:0004787	abnormal dorsal aorta morphology	0,02	>=0.20	NDUFA4L2 (3,3)	TSPAN12 (3,3)	COL4A1 (3,1)	HIC1 (2,9)	CADM2-AS1 (2,6)	REST (2,6)	TGFBR2 (2,6)	TGFB1 (2,4)	RAPH1 (2,4)	POU4F1 (2,4)
ENSG00000070193	FGF10 PPI subnetwork	0,02	>=0.20	PLXNB1 (4,0)	ROBO1 (3,6)	HAPLN4 (3,5)	TBC1D12 (3,3)	CREB3L1 (3,3)	LRP1 (3,3)	MRC2 (3,1)	LRP4 (3,0)	NDUFA4L2 (2,9)	SOX15 (2,5)
GO:0032403	protein complex binding	0,02	>=0.20	COL4A1 (3,8)	TGFB1 (3,6)	CSF1R (3,5)	HTRA1 (3,4)	MRC2 (3,2)	SPI1 (2,9)	RUNX1 (2,9)	C7orf10 (2,8)	GJA1 (2,5)	ENSG00000229729 (2,5)
GO:0008083	growth factor activity	0,02	>=0.20	NGF (5,7)	PLA2G4A (2,9)	RUNX1 (2,6)	HPSE2 (2,5)	HTRA1 (2,4)	FGF6 (2,3)	PRDM16 (2,2)	C10orf114 (2,0)	JAG1 (2,0)	GJA1 (2,0)
MP:0002631	abnormal epididymis morphology	0,02	>=0.20	ASTN2 (2,7)	CNNM2 (2,5)	ITGB5 (2,2)	CTSF (2,1)	TSSK6 (2,1)	PLA2G4A (2,1)	JAG1 (2,0)	FHL5 (2,0)	DDB2 (2,0)	EYA2 (1,9)
ENSG00000105229	PIAS4 PPI subnetwork	0,02	>=0.20	HIST2H2BE (4,4)	RNF213 (3,8)	DHX36 (3,2)	SMG6 (2,9)	POLR2A (2,7)	ZBTB4 (2,5)	ING3 (2,5)	ZNF654 (2,4)	ASXL1 (2,4)	TGFB1 (2,4)
ENSG00000182944	EWSR1 PPI subnetwork	0,02	>=0.20	SF3B4 (3,1)	RBM4 (3,0)	MRVI1 (2,9)	GATAD2A (2,7)	CELF1 (2,5)	CFDP1 (2,4)	HEATR7B1 (2,3)	SUGP1 (2,3)	CAMTA1 (2,3)	RBM4B (2,3)
ENSG00000197943	PLCG2 PPI subnetwork	0,02	>=0.20	CSF1R (3,4)	TGFBR2 (3,0)	OTUD7B (3,0)	TRAF3IP2-AS1 (2,9)	NAB2 (2,7)	INPP5B (2,6)	ZEB2 (2,5)	GMIP (2,5)	ECM1 (2,4)	NGF (2,4)
ENSG00000064961	HMG20B PPI subnetwork	0,02	>=0.20	ARID4A (3,7)	KIAA0586 (3,7)	CFDP1 (3,0)	HIST2H2BE (2,9)	ENSG00000237605 (2,8)	SMG6 (2,6)	CKAP5 (2,5)	REV3L (2,4)	ZMYND8 (2,3)	FAM117B (2,2)
MP:0000462	abnormal digestive system morphology	0,02	>=0.20	SLC26A2 (3,6)	GJA1 (3,3)	FAM101A (3,2)	MYO1A (3,1)	MUC13 (2,9)	SLC24A3 (2,8)	MRVI1 (2,8)	NBEAL1 (2,7)	TSPAN2 (2,6)	LRP4 (2,6)
ENSG00000109320	NFKB1 PPI subnetwork	0,02	>=0.20	DUSP2 (3,6)	PDE4B (3,4)	MAPKAPK2 (3,3)	STAT6 (2,5)	KIF3B (2,4)	C11orf49 (2,3)	CGGBP1 (2,3)	RBM14 (2,2)	PHACTR1 (2,2)	ASXL1 (2,1)
MP:0005031	abnormal trophoblast layer morphology	0,02	>=0.20	TGFBR2 (3,3)	NSD1 (3,3)	LRP1 (2,6)	REST (2,6)	ITGB5 (2,5)	PLCE1 (2,5)	TJP2 (2,3)	COL4A1 (2,2)	ASXL1 (2,2)	REV3L (2,1)
ENSG00000140285	FGF7 PPI subnetwork	0,02	>=0.20	COL4A1 (5,3)	CREB3L1 (5,0)	MRC2 (4,7)	NDUFA4L2 (4,2)	LRP1 (3,9)	PLXNB1 (3,7)	FZD9 (3,4)	FAM101A (3,3)	GJA1 (3,2)	HAPLN4 (2,8)
MP:0000440	domed cranium	0,02	>=0.20	LRP4 (4,5)	GJA1 (3,7)	FZD9 (3,6)	SLC39A13 (3,3)	PLXNB1 (3,3)	FAM101A (3,2)	LRP1 (3,1)	CILP2 (2,9)	TNN (2,6)	ZDHHC8 (2,4)
GO:0060541	respiratory system development	0,02	>=0.20	PRDM16 (3,0)	PLCE1 (2,9)	ZBTB39 (2,8)	HOXB5 (2,7)	HIC1 (2,7)	HOXB3 (2,6)	PLXNB1 (2,6)	FAM101A (2,6)	ENSG00000237605 (2,6)	ONECUT2 (2,4)
GO:0031519	PcG protein complex	0,02	>=0.20	CGGBP1 (3,2)	DNAJC1 (3,2)	SYCP1 (2,9)	TRIM33 (2,9)	NAB2 (2,9)	FAM108C1 (2,8)	REST (2,8)	STARD7 (2,8)	MEF2D (2,7)	TLK2 (2,7)
MP:0004615	cervical vertebral transformation	0,02	>=0.20	HOXB6 (15,9)	HOXB5 (15,3)	HOXB3 (14,0)	ENSG00000233101 (13,3)	HOXD3 (10,6)	HOXD9 (9,3)	HOXD8 (9,0)	HOXD10 (8,6)	ENSG00000175892 (7,1)	ENSG00000237380 (7,0)
ENSG00000096968	JAK2 PPI subnetwork	0,02	>=0.20	GMIP (3,7)	SPI1 (3,4)	PTK2B (3,2)	MAPKAPK2 (2,9)	CSF1R (2,5)	SHISA5 (2,4)	KIAA0317 (2,3)	KIF3B (2,3)	PDE4B (2,3)	BMP8A (2,1)
MP:0002260	abnormal thyroid cartilage morphology	0,02	>=0.20	EYA2 (6,2)	FAM101A (4,0)	LRP4 (3,7)	HOXB3 (3,7)	HOXB6 (3,1)	KIF26B (3,0)	RBM20 (3,0)	ROBO1 (2,8)	PLCE1 (2,8)	HOXB5 (2,7)
MP:0000522	kidney cortex cysts	0,02	>=0.20	HOXD4 (4,2)	HOXD3 (3,4)	PLCE1 (3,0)	HOXD8 (2,8)	HIC1 (2,6)	ENSG00000237380 (2,5)	HOXD9 (2,4)	HOXB6 (2,3)	KIAA1919 (2,3)	TGFBR3 (2,3)
ENSG00000103994	ZFP106 PPI subnetwork	0,02	>=0.20	AMBRA1 (4,4)	NSD1 (3,5)	RPRD2 (3,4)	ZBTB4 (2,9)	BOLA1 (2,9)	ENSG00000229729 (2,8)	LATS1 (2,7)	MEF2D (2,7)	TRIM33 (2,6)	HARBI1 (2,6)
KEGG_NOTCH_SIGNALING_PATHWAY	KEGG_NOTCH_SIGNALING_PATHWAY	0,02	>=0.20	JAG1 (3,4)	LRP4 (3,3)	NCOR2 (2,9)	NCAN (2,7)	NDUFA4L2 (2,5)	PLXNB1 (2,4)	PRPF3 (2,4)	TSPAN12 (2,4)	MANEAL (2,4)	NSD1 (2,4)
ENSG00000125084	WNT1 PPI subnetwork	0,02	>=0.20	YAP1 (3,6)	CILP2 (3,3)	MPPED2 (3,2)	TNN (2,9)	PRDM16 (2,5)	JAG1 (2,5)	TMEM170A (2,4)	ZCCHC14 (2,3)	LRP4 (2,3)	PPIC (2,2)
ENSG00000105397	TYK2 PPI subnetwork	0,02	>=0.20	TRAF3IP2 (3,0)	KIF3B (3,0)	TGFBR3 (2,9)	GMIP (2,9)	SPI1 (2,8)	PDE4B (2,7)	RNF213 (2,4)	SHISA5 (2,4)	RUNX1 (2,3)	INPP5B (2,3)
ENSG00000168884	TNIP2 PPI subnetwork	0,02	>=0.20	PDE4B (3,8)	DUSP2 (3,4)	STAT6 (3,3)	MAPKAPK2 (3,0)	ATP2B1 (3,0)	C6orf72 (2,6)	TJP2 (2,5)	TIGD6 (2,4)	TBC1D12 (2,2)	PLEKHA1 (2,1)
GO:0048645	organ formation	0,02	>=0.20	HOXD10 (4,3)	HOXD9 (3,8)	HOXD4 (3,6)	C10orf114 (3,5)	ENSG00000175892 (3,1)	HOXB6 (3,1)	ENSG00000237380 (3,0)	HOXD8 (2,7)	HOXD3 (2,6)	HOXB3 (2,5)
ENSG00000106799	TGFBR1 PPI subnetwork	0,02	>=0.20	ZCCHC14 (3,0)	TBC1D16 (2,8)	ZBTB39 (2,7)	CGGBP1 (2,6)	RUNX1 (2,6)	JAG1 (2,5)	ZEB2 (2,5)	OTUD7B (2,4)	ACTRT2 (2,2)	GATAD2A (2,2)
GO:0050730	regulation of peptidyl-tyrosine phosphorylation	0,02	>=0.20	TRAF3IP2-AS1 (3,1)	PROX2 (2,5)	KCNK5 (2,4)	TNFSF12 (2,3)	TNN (2,3)	ENSG00000232170 (2,2)	NGF (2,1)	TGFBR3 (2,0)	PRDM16 (2,0)	TIGD6 (1,9)
GO:0015145	monosaccharide transmembrane transporter activity	0,02	>=0.20	KIAA1919 (4,6)	SHBG (3,4)	TMEM51 (3,0)	ENSG00000204685 (2,9)	POU4F3 (2,8)	TM6SF2 (2,8)	FGF6 (2,4)	CNNM2 (2,4)	TRIM32 (2,4)	ENSG00000226674 (2,3)
ENSG00000175387	SMAD2 PPI subnetwork	0,02	>=0.20	STAT6 (3,3)	TRIM32 (2,9)	TLK2 (2,5)	GATAD2A (2,5)	NSD1 (2,5)	ZBTB39 (2,5)	YLPM1 (2,5)	REST (2,5)	CGGBP1 (2,4)	NAB2 (2,4)
ENSG00000148498	PARD3 PPI subnetwork	0,02	>=0.20	TJP2 (4,2)	PLXNB1 (3,8)	SNX24 (3,4)	INPP5A (2,7)	NSD1 (2,7)	YAP1 (2,5)	PLEKHA1 (2,5)	ZCCHC14 (2,5)	CAMTA1 (2,5)	LRCH1 (2,4)
ENSG00000134371	CDC73 PPI subnetwork	0,02	>=0.20	DNAJC1 (4,0)	RPRD2 (3,2)	CELF1 (3,0)	MEF2D (2,9)	ZBTB39 (2,8)	RBM20 (2,7)	REST (2,6)	RBM4B (2,6)	ABI2 (2,5)	TRIM33 (2,4)
ENSG00000147099	HDAC8 PPI subnetwork	0,02	>=0.20	HIST2H2BE (4,1)	POLR2A (3,8)	ENSG00000237605 (3,0)	KIAA0586 (2,9)	RPS6KL1 (2,5)	YLPM1 (2,4)	ZBTB4 (2,4)	POU4F1 (2,4)	RBM4 (2,3)	RUNX1 (2,2)
MP:0002115	abnormal limb bone morphology	0,02	>=0.20	CILP2 (4,3)	FAM101A (4,2)	MPPED2 (4,2)	FZD9 (4,1)	PLCE1 (3,8)	NXPH4 (3,2)	LRP4 (3,0)	TGFBR3 (2,9)	PLA2G4A (2,9)	NDUFA4L2 (2,8)
MP:0009399	increased skeletal muscle fiber size	0,02	>=0.20	RAPSN (7,4)	ACTN3 (4,8)	STAC3 (4,6)	AMPD1 (4,1)	TSPAN12 (3,7)	PACSIN3 (3,3)	CHRNB1 (3,1)	RUNX1 (2,9)	SLC39A13 (2,5)	RBM20 (2,3)
ENSG00000134308	YWHAQ PPI subnetwork	0,02	>=0.20	TJP2 (3,4)	SENP3 (3,3)	ZBTB4 (2,6)	ZMYND8 (2,6)	FXR2 (2,6)	MACF1 (2,4)	TMEM51 (2,3)	KIAA0754 (2,3)	NSD1 (2,2)	TTLL5 (2,2)
MP:0000823	abnormal lateral ventricle morphology	0,02	>=0.20	HOXD4 (4,5)	HOXD3 (3,5)	KIF26B (3,5)	HOXD10 (3,2)	HOXD9 (3,0)	LRP4 (2,7)	RBM20 (2,6)	ENSG00000226363 (2,6)	HOXB3 (2,6)	PLXNB1 (2,6)
MP:0011427	mesangial cell hyperplasia	0,02	>=0.20	PLCE1 (4,1)	PLXNB1 (3,4)	ENSG00000258442 (2,9)	RAET1E (2,8)	NGF (2,7)	DDB2 (2,7)	ENSG00000204685 (2,7)	ITGB5 (2,6)	ENSG00000233973 (2,6)	HOXD9 (2,5)
MP:0011106	partial embryonic lethality before somite formation	0,02	>=0.20	HMGXB3 (3,1)	FGF6 (2,7)	IER3IP1 (2,7)	ENSG00000224189 (2,5)	GJA1 (2,4)	TRAF3IP2 (2,4)	ENSG00000236772 (2,4)	LRP4 (2,3)	ITGB5 (2,2)	DGCR8 (2,1)
ENSG00000183558	HIST2H2AA3 PPI subnetwork	0,02	>=0.20	HIST2H2BE (8,9)	YLPM1 (3,0)	POLR2A (2,8)	C4orf14 (2,5)	BAZ1B (2,5)	ZBTB39 (2,4)	THADA (2,4)	DGCR8 (2,3)	NUP160 (2,3)	RANBP1 (2,3)
ENSG00000203812	HIST2H2AA4 PPI subnetwork	0,02	>=0.20	HIST2H2BE (8,9)	YLPM1 (3,0)	POLR2A (2,8)	C4orf14 (2,5)	BAZ1B (2,5)	ZBTB39 (2,4)	THADA (2,4)	DGCR8 (2,3)	NUP160 (2,3)	RANBP1 (2,3)
GO:0001570	vasculogenesis	0,02	>=0.20	ENSG00000244967 (3,8)	CADM2-AS1 (3,6)	RBM20 (3,3)	TSPAN12 (3,0)	ENSG00000251160 (2,8)	ENSG00000226383 (2,8)	NDUFA4L2 (2,6)	PLCE1 (2,5)	FHL5 (2,4)	IFT43 (2,3)
GO:0043566	structure-specific DNA binding	0,02	>=0.20	TMEM194A (3,1)	HELLS (3,0)	BAZ1B (2,8)	ARID4A (2,5)	DDB2 (2,5)	HJURP (2,5)	NCAPH (2,3)	ASXL1 (2,3)	HIC1 (2,2)	TGFBR3 (2,2)
ENSG00000106615	RHEB PPI subnetwork	0,02	>=0.20	NSD1 (3,9)	REV3L (2,9)	BCL7B (2,7)	SYCP1 (2,6)	CALCB (2,2)	HMOX2 (2,2)	ENSG00000257621 (2,2)	PRL (2,2)	EHMT1 (2,1)	AMBRA1 (2,1)
MP:0004875	increased mean systemic arterial blood pressure	0,02	>=0.20	CALCB (4,0)	TGFBR2 (2,9)	MRVI1 (2,9)	SLC24A3 (2,8)	NGF (2,5)	RAPSN (2,4)	GPR182 (2,4)	ZEB2 (2,4)	TMEM91 (2,3)	SLC39A13 (2,2)
MP:0010763	abnormal hematopoietic stem cell physiology	0,02	>=0.20	ITPRIPL1 (3,7)	DDB2 (3,5)	C10orf114 (2,9)	ZBTB4 (2,6)	PLA2G4A (2,6)	ROBO1 (2,6)	JAG1 (2,5)	REV3L (2,4)	LRP4 (2,4)	MACF1 (2,3)
REACTOME_GAB1_SIGNALOSOME	REACTOME_GAB1_SIGNALOSOME	0,02	>=0.20	MEF2D (3,3)	DNAJA3 (3,0)	REV3L (2,9)	LATS1 (2,7)	NCOR2 (2,5)	ARID4A (2,4)	FXR2 (2,2)	OTUD7B (2,1)	SHMT2 (2,1)	TRAF3IP2 (2,1)
MP:0011501	increased glomerular capsule space	0,02	>=0.20	TNFSF12 (3,2)	MRC2 (3,0)	TMEM51 (2,9)	ENSG00000226674 (2,7)	NDUFA4L2 (2,5)	ITGB5 (2,4)	ZBTB4 (2,3)	ENSG00000182109 (2,3)	COL4A1 (2,3)	TGFB3 (2,3)
GO:0007423	sensory organ development	0,02	>=0.20	POU4F3 (3,9)	EYA2 (3,5)	FGF6 (2,9)	POU4F1 (2,8)	HTRA1 (2,6)	LRP4 (2,6)	MPPED2 (2,4)	C10orf140 (2,2)	ITGB5 (2,1)	ZNF462 (2,1)
MP:0010392	prolonged QRS complex duration	0,02	>=0.20	MYBPC3 (5,5)	NKX2-5 (4,0)	RBM20 (3,9)	RAPSN (3,4)	TSPAN12 (2,8)	TSPAN2 (2,7)	MACF1 (2,6)	POU4F3 (2,6)	YAP1 (2,5)	NDUFA4L2 (2,5)
ENSG00000172725	CORO1B PPI subnetwork	0,02	>=0.20	NRAS (3,3)	PPIC (3,2)	OTUD7B (3,0)	MTMR11 (2,7)	RAPH1 (2,6)	COL4A1 (2,5)	INPP5A (2,5)	CYP2C18 (2,4)	NSD1 (2,3)	MRVI1 (2,3)
MP:0000260	abnormal angiogenesis	0,02	>=0.20	COL4A1 (5,0)	GJA1 (3,9)	TGFBR2 (3,8)	NDUFA4L2 (3,1)	RPS6KL1 (2,5)	HIC1 (2,5)	REST (2,4)	HTRA1 (2,3)	GATAD2A (2,3)	ECM1 (2,2)
ENSG00000187778	MCRS1 PPI subnetwork	0,02	>=0.20	FXR2 (3,9)	SENP3 (3,9)	SMG6 (3,8)	TLK2 (3,1)	MLLT10 (3,0)	ZBTB39 (2,9)	FNBP4 (2,8)	ARFGAP2 (2,7)	ZMYND8 (2,6)	TRIM33 (2,5)
ENSG00000112312	GMNN PPI subnetwork	0,02	>=0.20	HOXD9 (10,7)	HOXD8 (8,9)	HOXB6 (7,7)	HOXD4 (6,4)	ENSG00000175892 (6,0)	ENSG00000237380 (6,0)	HOXD3 (5,8)	HOXD10 (5,5)	HOXB5 (5,0)	DDB2 (3,6)
GO:0019902	phosphatase binding	0,02	>=0.20	ENSG00000258297 (3,1)	LINC00310 (2,7)	RABGAP1L (2,6)	ARHGAP1 (2,4)	NFIB (2,4)	DGCR8 (2,3)	DGKZ (2,3)	MYBPC3 (2,2)	NKX2-5 (2,2)	CELF1 (2,1)
GO:0005160	transforming growth factor beta receptor binding	0,02	>=0.20	C20orf112 (3,4)	ZCCHC14 (3,0)	CGGBP1 (2,8)	LINGO2 (2,7)	ITGB5 (2,7)	TGFB1 (2,5)	SHBG (2,3)	TNN (2,2)	HIC1 (2,2)	TNFSF12 (2,1)
ENSG00000105810	CDK6 PPI subnetwork	0,02	>=0.20	NFIB (2,6)	DDB2 (2,6)	PLA2G4A (2,4)	ENSG00000257501 (2,3)	ENSG00000237380 (2,3)	EHMT1 (2,3)	JAG1 (2,2)	HELLS (2,1)	TMEM194A (2,1)	HOXD4 (2,1)
ENSG00000138795	LEF1 PPI subnetwork	0,02	>=0.20	IER3IP1 (4,1)	MPPED2 (3,6)	ZCCHC14 (3,0)	REST (2,9)	C20orf112 (2,8)	JAG1 (2,6)	NSD1 (2,4)	ZEB2 (2,4)	LATS1 (2,4)	PHACTR1 (2,4)
ENSG00000166598	HSP90B1 PPI subnetwork	0,02	>=0.20	TBL2 (3,1)	CFDP1 (2,7)	ATP2B1 (2,6)	ECM1 (2,4)	F2 (2,3)	LRP1 (2,2)	SERPINA1 (2,2)	LRP4 (1,9)	SHMT2 (1,9)	SHISA5 (1,7)
ENSG00000105173	CCNE1 PPI subnetwork	0,02	>=0.20	MAU2 (3,5)	HOXB5 (2,8)	RPRD2 (2,7)	ZBTB39 (2,6)	ASXL1 (2,6)	HOXB6 (2,6)	DDB2 (2,5)	ENSG00000237380 (2,5)	TSPAN12 (2,4)	NFIB (2,4)
GO:0034968	histone lysine methylation	0,02	>=0.20	MLLT10 (4,3)	RPRD2 (3,8)	EHMT1 (3,3)	FNBP4 (3,2)	BAZ1B (3,0)	INPP5B (2,9)	DGCR8 (2,9)	CADM2-AS1 (2,7)	CELF1 (2,5)	MAU2 (2,5)
MP:0000109	abnormal parietal bone morphology	0,02	>=0.20	LRP4 (4,7)	MRC2 (3,8)	CREB3L1 (3,8)	MPPED2 (3,2)	TAC3 (2,8)	C14orf37 (2,7)	FAM101A (2,7)	PLXNB1 (2,7)	CILP2 (2,6)	GJA1 (2,6)
REACTOME_PECAM1_INTERACTIONS	REACTOME_PECAM1_INTERACTIONS	0,02	>=0.20	DUSP2 (4,0)	ABI2 (3,8)	GMIP (3,6)	SPI1 (3,6)	CSF1R (3,5)	CORO7 (2,7)	BMP8A (2,7)	HEATR7B1 (2,7)	KIF3B (2,5)	PTK2B (2,5)
GO:0008301	DNA binding, bending	0,02	>=0.20	ONECUT2 (3,3)	PRDM16 (3,1)	HIC1 (3,0)	NGF (2,8)	FAM117B (2,7)	ICA1L (2,7)	ZCCHC14 (2,6)	FXN (2,5)	FAM101A (2,4)	RUNX1 (2,4)
ENSG00000112049	ENSG00000112049 PPI subnetwork	0,02	>=0.20	TGFBR2 (2,7)	LRP4 (2,5)	MANEAL (2,5)	SOX15 (2,4)	NCOR2 (2,2)	HIC1 (2,2)	TSPAN12 (2,2)	SENP3 (2,1)	ASXL1 (2,1)	EHMT1 (2,0)
MP:0000820	abnormal choroid plexus morphology	0,02	>=0.20	ENSG00000233101 (4,0)	LINC00472 (3,1)	ASTN2 (2,9)	ZNF474 (2,7)	HOXB3 (2,6)	HOXB6 (2,5)	C10orf140 (2,5)	C6orf72 (2,4)	SNX2 (2,4)	FZD9 (2,4)
GO:0000786	nucleosome	0,02	>=0.20	HIST2H2BE (10,3)	TSSK6 (4,3)	ACTRT2 (3,2)	SPATA19 (3,1)	POLR2A (2,5)	DNAJC1 (2,3)	ENSG00000237605 (2,2)	POU4F3 (2,0)	ENSG00000229689 (1,8)	TLK2 (1,7)
MP:0004754	abnormal kidney collecting duct morphology	0,02	>=0.20	PLA2G4A (3,8)	CALCB (2,7)	PPIC (2,7)	MPPED2 (2,7)	TGFBR3 (2,6)	MYO3B (2,6)	KIF26B (2,5)	CREB3L1 (2,5)	HOXD9 (2,5)	HOXD10 (2,3)
GO:0004143	diacylglycerol kinase activity	0,02	>=0.20	PTK2B (3,6)	SV2A (2,9)	INPP5A (2,6)	BMP8A (2,6)	TGFB1 (2,4)	ALS2CR8 (2,3)	CORO7 (2,2)	HMGXB3 (2,2)	RABGAP1L (2,2)	HAPLN4 (2,0)
MP:0002161	abnormal fertility/fecundity	0,02	>=0.20	C14orf37 (4,1)	TGFBR3 (3,2)	CTSF (2,8)	ZDHHC8 (2,5)	LATS1 (2,4)	C1QTNF4 (2,4)	TRAF3IP2 (2,4)	ENSG00000226363 (2,4)	NXPH4 (2,3)	PLA2G4A (2,3)
REACTOME_PI3K_CASCADE	REACTOME_PI3K_CASCADE	0,02	>=0.20	MLXIPL (2,8)	HAPLN4 (2,7)	ITGB5 (2,6)	NSD1 (2,5)	PLXNB1 (2,4)	PLCE1 (2,3)	HPSE2 (2,3)	INPP5A (2,2)	TGFBR3 (2,2)	SHMT2 (2,1)
ENSG00000137831	UACA PPI subnetwork	0,02	>=0.20	MTMR11 (3,5)	OTUD7B (3,0)	INPP5A (3,0)	PROX2 (2,8)	PPIC (2,7)	MRVI1 (2,7)	MUC13 (2,7)	CYP2C18 (2,7)	SLC39A13 (2,6)	NRAS (2,6)
KEGG_DILATED_CARDIOMYOPATHY	KEGG_DILATED_CARDIOMYOPATHY	0,02	>=0.20	MYBPC3 (6,3)	NKX2-5 (4,8)	STAC3 (4,2)	PACSIN3 (4,2)	AMPD1 (4,2)	ARHGAP1 (3,6)	RBM20 (3,6)	RAPSN (3,0)	ACTN3 (2,8)	MRVI1 (2,8)
GO:0030335	positive regulation of cell migration	0,02	>=0.20	ENSG00000258442 (3,4)	HPSE2 (3,3)	NGF (3,3)	GJA1 (2,7)	HTRA1 (2,7)	GPR182 (2,5)	TGFB3 (2,5)	TNN (2,4)	ECM1 (2,4)	ENSG00000233728 (2,3)
GO:0005605	basal lamina	0,02	>=0.20	COL4A1 (6,6)	TGFBR2 (3,8)	HTRA1 (3,7)	PLXNB1 (3,5)	JAG1 (3,5)	KIAA0040 (3,2)	MTMR11 (2,7)	PPIC (2,4)	TJP2 (2,4)	REV3L (2,4)
GO:0001669	acrosomal vesicle	0,02	>=0.20	SPATA19 (7,6)	ACTRT2 (7,1)	C17orf74 (6,6)	TSSK6 (4,9)	ENSG00000250803 (4,8)	ENSG00000233973 (4,4)	FHL5 (3,6)	ZNF474 (2,4)	TSPAN12 (2,1)	TBL2 (1,8)
MP:0000628	abnormal mammary gland development	0,02	>=0.20	HOXD10 (3,8)	TGFBR3 (3,4)	REV3L (3,3)	HOXD9 (3,3)	HOXB6 (2,9)	HOXD4 (2,9)	HEATR7B1 (2,8)	TRAF3IP2 (2,8)	HOXD3 (2,7)	ENSG00000175892 (2,7)
ENSG00000157110	RBPMS PPI subnetwork	0,02	>=0.20	FXR2 (3,8)	NDUFA4L2 (3,2)	NXPH4 (3,1)	MPDU1 (2,9)	ATG13 (2,9)	PACSIN3 (2,9)	NCOR2 (2,8)	ENSG00000227410 (2,6)	BCL7B (2,6)	SMG6 (2,6)
ENSG00000205250	E2F4 PPI subnetwork	0,02	>=0.20	BCL7B (3,4)	BAZ1B (3,2)	HOXD3 (3,1)	ASXL1 (3,0)	HOXD4 (3,0)	NCAPH (2,9)	CKAP5 (2,9)	HOXD8 (2,8)	HOXD10 (2,7)	IER3IP1 (2,6)
MP:0003139	patent ductus arteriosus	0,02	>=0.20	PLA2G4A (5,0)	KIF26B (4,4)	JAG1 (3,9)	TSPAN2 (3,4)	ROBO1 (2,8)	KIAA0040 (2,6)	TAC3 (2,5)	DUSP2 (2,3)	ITGB5 (2,3)	HOXD4 (2,2)
GO:0005355	glucose transmembrane transporter activity	0,02	>=0.20	KIAA1919 (3,9)	SHBG (3,8)	ENSG00000204685 (3,2)	POU4F3 (3,0)	TM6SF2 (3,0)	TMEM51 (2,5)	ENSG00000226674 (2,5)	FGF6 (2,4)	FGF11 (2,3)	TSSK6 (2,2)
ENSG00000146232	NFKBIE PPI subnetwork	0,02	>=0.20	RBM14 (3,0)	PDE4B (2,5)	CSDE1 (2,4)	PHACTR1 (2,2)	NOC3L (2,2)	ATP2B1 (2,0)	PSMA3 (2,0)	POU4F1 (2,0)	TJP2 (1,9)	SHMT2 (1,8)
GO:0043022	ribosome binding	0,03	>=0.20	HMGXB3 (3,5)	UFL1 (3,2)	DHX36 (3,2)	TTLL5 (2,8)	KIAA0317 (2,8)	FNBP4 (2,8)	FXR2 (2,5)	CAMTA1 (2,1)	TLK2 (2,1)	YLPM1 (2,1)
ENSG00000198824	CHAMP1 PPI subnetwork	0,03	>=0.20	POLR2A (5,3)	YLPM1 (4,7)	RBM14 (4,3)	FNBP4 (3,5)	RPRD2 (3,0)	CELF1 (2,9)	POLR2B (2,9)	HMGXB3 (2,8)	UFL1 (2,8)	NCOR2 (2,7)
MP:0003056	abnormal hyoid bone morphology	0,03	>=0.20	FAM101A (5,5)	HOXB3 (4,8)	EYA2 (4,6)	C10orf140 (4,5)	JAG1 (3,7)	LRP4 (3,4)	CILP2 (3,3)	HOXB6 (3,2)	HOXB5 (3,2)	HOXD10 (3,1)
MP:0008554	decreased circulating tumor necrosis factor level	0,03	>=0.20	CSF1R (3,9)	SPI1 (3,9)	PHACTR1 (3,7)	GMIP (3,1)	SERPINA1 (2,9)	ZEB2 (2,8)	PDE4B (2,7)	PTK2B (2,6)	STAT6 (2,6)	ATP2B1 (2,3)
GO:0007163	establishment or maintenance of cell polarity	0,03	>=0.20	KIAA0754 (3,8)	ENSG00000229689 (3,1)	NBEAL1 (3,0)	MACF1 (2,9)	OTUD7B (2,9)	ACTRT2 (2,8)	CELF1 (2,7)	ENSG00000257612 (2,6)	PLXNB1 (2,5)	TJP2 (2,3)
GO:0001938	positive regulation of endothelial cell proliferation	0,03	>=0.20	ENSG00000251160 (4,0)	HIC1 (3,0)	GPR182 (2,3)	EIF4A1 (2,2)	ZCCHC14 (2,2)	ENSG00000226363 (2,1)	KIF26B (2,0)	ENSG00000226383 (2,0)	BOLA1 (1,9)	ENSG00000244967 (1,8)
GO:0003707	steroid hormone receptor activity	0,03	>=0.20	NAB2 (3,7)	TM6SF2 (3,4)	MYO1A (3,1)	YAP1 (2,5)	TGFBR3 (2,4)	LRP1 (2,3)	HIC1 (2,3)	C10orf114 (2,2)	ARHGEF26-AS1 (2,1)	TSHB (2,1)
GO:0007517	muscle organ development	0,03	>=0.20	RAPSN (6,8)	STAC3 (5,7)	CHRNB1 (5,0)	RBM20 (4,7)	ACTN3 (4,0)	AMPD1 (4,0)	PACSIN3 (3,9)	NKX2-5 (2,8)	TGFB3 (2,7)	HOXD3 (2,5)
MP:0008148	abnormal rib-sternum attachment	0,03	>=0.20	HOXB6 (9,1)	HOXD8 (9,1)	HOXD9 (8,8)	HOXD10 (8,5)	HOXD3 (7,5)	HOXB5 (7,4)	ENSG00000237380 (6,8)	HOXD4 (6,8)	ENSG00000175892 (6,7)	HOXB3 (6,3)
GO:0032587	ruffle membrane	0,03	>=0.20	KIAA0754 (3,8)	SPI1 (3,6)	REST (3,2)	NCAN (3,2)	TGFB1 (3,1)	TSPAN2 (2,8)	CSF1R (2,7)	OTUD7B (2,7)	KIAA0040 (2,7)	ENSG00000235584 (2,5)
GO:0008757	S-adenosylmethionine-dependent methyltransferase activity	0,03	>=0.20	TARS2 (4,6)	TIMM9 (3,7)	MLLT10 (3,3)	RPRD2 (2,9)	WDR12 (2,9)	DNAJA3 (2,8)	CELF1 (2,7)	DGCR8 (2,5)	C4orf14 (2,5)	THADA (2,5)
MP:0003704	abnormal hair follicle development	0,03	>=0.20	SOX15 (3,8)	DENND2C (3,5)	AMBRA1 (3,1)	HPSE2 (3,0)	RUNX1 (2,8)	PLXNB1 (2,5)	SLC26A2 (2,3)	ENSG00000233728 (2,2)	C11orf49 (2,2)	TMEM102 (2,1)
ENSG00000179295	PTPN11 PPI subnetwork	0,03	>=0.20	KIAA0040 (3,1)	PTK2B (2,9)	SLC24A3 (2,7)	DGKZ (2,7)	TGFBR2 (2,6)	ABI2 (2,6)	KIAA0317 (2,5)	PDE4B (2,2)	TGFBR3 (2,1)	PFKFB4 (2,0)
ENSG00000113580	NR3C1 PPI subnetwork	0,03	>=0.20	STAT6 (3,6)	NCOR2 (3,1)	SF3B4 (2,9)	RPRD2 (2,9)	DGKZ (2,9)	SERPINA1 (2,5)	POLR2A (2,5)	SSBP2 (2,4)	PBX4 (2,3)	CELF1 (2,3)
MP:0003050	abnormal sacral vertebrae morphology	0,03	>=0.20	HOXD10 (11,2)	HOXD8 (10,0)	ENSG00000175892 (9,2)	HOXD4 (8,7)	HOXD9 (8,0)	ENSG00000237380 (7,0)	HOXD3 (6,9)	HOXD1 (5,1)	KIF26B (5,1)	ENSG00000224189 (4,7)
MP:0000709	enlarged thymus	0,03	>=0.20	DDB2 (4,4)	ITPRIPL1 (3,7)	C10orf114 (2,8)	FAM108C1 (2,7)	FAM101A (2,4)	TGFBR2 (2,3)	RAPH1 (2,1)	ASXL1 (2,1)	HAPLN4 (2,0)	PBX4 (1,8)
ENSG00000185499	MUC1 PPI subnetwork	0,03	>=0.20	SLC26A2 (2,5)	FUT9 (2,4)	ITGB5 (2,3)	MYO1A (2,3)	EYA2 (2,3)	HOXD1 (2,2)	CADM2 (2,1)	C3orf38 (2,1)	GMIP (2,0)	KCNK5 (2,0)
GO:0071774	response to fibroblast growth factor stimulus	0,03	>=0.20	ACTRT2 (2,6)	REST (2,3)	ZMYND8 (2,3)	PLEKHA1 (2,3)	ITGB5 (2,1)	LRCH1 (2,1)	FAM117B (2,1)	PLXNB1 (2,0)	POU4F1 (1,9)	LATS1 (1,8)
GO:0044344	cellular response to fibroblast growth factor stimulus	0,03	>=0.20	ACTRT2 (2,6)	REST (2,3)	ZMYND8 (2,3)	PLEKHA1 (2,3)	ITGB5 (2,1)	LRCH1 (2,1)	FAM117B (2,1)	PLXNB1 (2,0)	POU4F1 (1,9)	LATS1 (1,8)
ENSG00000177485	ZBTB33 PPI subnetwork	0,03	>=0.20	MLLT10 (3,6)	EHMT1 (3,3)	SENP3 (3,3)	RPRD2 (3,3)	TRIM33 (3,2)	MEF2D (2,7)	RBM4B (2,6)	CELF1 (2,4)	DNAJC1 (2,3)	POLR2A (2,3)
MP:0000550	abnormal forelimb morphology	0,03	>=0.20	ROBO1 (3,7)	CILP2 (3,4)	GJA1 (3,3)	NGF (3,1)	HOXD10 (3,0)	FAM101A (3,0)	MTMR11 (2,6)	MRC2 (2,5)	TAC3 (2,5)	POU4F3 (2,4)
REACTOME_HEMOSTASIS	REACTOME_HEMOSTASIS	0,03	>=0.20	MRVI1 (5,1)	TGFB1 (4,2)	SPI1 (3,9)	SLC24A3 (3,9)	INPP5A (3,6)	TSPAN2 (3,6)	PTK2B (3,2)	C20orf112 (3,0)	CSF1R (2,8)	DGKZ (2,6)
ENSG00000132356	PRKAA1 PPI subnetwork	0,03	>=0.20	MLXIPL (4,0)	C7orf10 (3,5)	ZMYND8 (3,0)	SOX15 (3,0)	SHMT2 (2,8)	PFKFB4 (2,5)	CADM2-AS1 (2,5)	DGKZ (2,5)	KIF3B (2,4)	MEF2D (2,2)
ENSG00000080824	HSP90AA1 PPI subnetwork	0,03	>=0.20	STAT6 (4,2)	SHMT2 (3,1)	CHRNB1 (2,6)	CFDP1 (2,4)	C20orf94 (2,4)	PHB (2,1)	DNAJA3 (2,1)	TGFBR2 (2,0)	PSMC3 (1,9)	C10orf114 (1,9)
MP:0004322	abnormal sternebra morphology	0,03	>=0.20	HOXB6 (14,0)	HOXB5 (13,2)	HOXB3 (10,5)	HOXD3 (9,4)	HOXD8 (8,8)	HOXD9 (8,7)	ENSG00000233101 (8,4)	HOXD10 (8,3)	HOXD4 (7,5)	ENSG00000175892 (6,0)
ENSG00000070388	FGF22 PPI subnetwork	0,03	>=0.20	PLXNB1 (4,5)	MRC2 (3,9)	HAPLN4 (3,7)	ROBO1 (3,5)	CREB3L1 (3,5)	LRP1 (3,4)	LRP4 (3,3)	NDUFA4L2 (2,8)	SOX15 (2,6)	FZD9 (2,2)
ENSG00000162344	FGF19 PPI subnetwork	0,03	>=0.20	PLXNB1 (4,5)	MRC2 (3,9)	HAPLN4 (3,7)	ROBO1 (3,5)	CREB3L1 (3,5)	LRP1 (3,4)	LRP4 (3,3)	NDUFA4L2 (2,8)	SOX15 (2,6)	FZD9 (2,2)
ENSG00000107831	FGF8 PPI subnetwork	0,03	>=0.20	PLXNB1 (4,5)	MRC2 (3,9)	HAPLN4 (3,7)	ROBO1 (3,5)	CREB3L1 (3,5)	LRP1 (3,4)	LRP4 (3,3)	NDUFA4L2 (2,8)	SOX15 (2,6)	FZD9 (2,2)
ENSG00000111241	FGF6 PPI subnetwork	0,03	>=0.20	PLXNB1 (4,5)	MRC2 (3,9)	HAPLN4 (3,7)	ROBO1 (3,5)	CREB3L1 (3,5)	LRP1 (3,4)	LRP4 (3,3)	NDUFA4L2 (2,8)	SOX15 (2,6)	FZD9 (2,2)
ENSG00000156427	FGF18 PPI subnetwork	0,03	>=0.20	PLXNB1 (4,5)	MRC2 (3,9)	HAPLN4 (3,7)	ROBO1 (3,5)	CREB3L1 (3,5)	LRP1 (3,4)	LRP4 (3,3)	NDUFA4L2 (2,8)	SOX15 (2,6)	FZD9 (2,2)
ENSG00000158815	FGF17 PPI subnetwork	0,03	>=0.20	PLXNB1 (4,5)	MRC2 (3,9)	HAPLN4 (3,7)	ROBO1 (3,5)	CREB3L1 (3,5)	LRP1 (3,4)	LRP4 (3,3)	NDUFA4L2 (2,8)	SOX15 (2,6)	FZD9 (2,2)
GO:0070374	positive regulation of ERK1 and ERK2 cascade	0,03	>=0.20	PHACTR1 (3,0)	ENSG00000258442 (2,8)	KIAA0754 (2,7)	TNN (2,7)	TSSK6 (2,4)	LRCH1 (2,4)	MYO3B (2,4)	GPR182 (2,4)	ENSG00000251160 (2,3)	MUC13 (2,2)
GO:0051960	regulation of nervous system development	0,03	>=0.20	C10orf140 (3,7)	NCAN (3,5)	ZNF462 (3,2)	NXPH4 (2,9)	PRDM16 (2,5)	ZEB2 (2,4)	CACNA1A (2,3)	LRP4 (2,3)	ROBO1 (2,3)	ENSG00000237605 (2,3)
ENSG00000091409	ITGA6 PPI subnetwork	0,03	>=0.20	COL4A1 (3,9)	ECM1 (3,6)	NCOR2 (3,4)	PPIC (3,2)	JAG1 (3,0)	LRP1 (2,9)	HTRA1 (2,9)	C6orf72 (2,5)	CTSF (2,5)	SHISA5 (2,5)
MP:0005464	abnormal platelet physiology	0,03	>=0.20	PLA2G4A (4,2)	MRVI1 (3,7)	SLC24A3 (3,3)	TGFB1 (3,0)	SPI1 (2,6)	RABGAP1L (2,4)	MUC13 (2,3)	ECM1 (2,3)	DENND2C (2,3)	C16orf5 (2,2)
ENSG00000118523	CTGF PPI subnetwork	0,03	>=0.20	NDUFA4L2 (4,8)	NGF (3,3)	LRP1 (3,0)	LINGO2 (2,8)	CREB3L1 (2,7)	COL4A1 (2,5)	NCOR2 (2,4)	TSPAN2 (2,4)	ROBO1 (2,3)	ENSG00000233728 (2,3)
ENSG00000164327	RICTOR PPI subnetwork	0,03	>=0.20	TBC1D16 (4,4)	HMGXB3 (3,8)	ITPK1 (3,1)	TMEM51 (3,0)	NCOR2 (2,9)	FAM108C1 (2,7)	ZCCHC14 (2,2)	CORO7 (2,0)	EYA2 (2,0)	TJP2 (2,0)
ENSG00000010803	SCMH1 PPI subnetwork	0,03	>=0.20	MEF2D (4,1)	RPRD2 (3,6)	TRIM33 (3,3)	EHMT1 (3,2)	MLLT10 (3,0)	ZBTB39 (2,7)	SIKE1 (2,5)	BAZ1B (2,4)	HMGXB3 (2,4)	DNAJC1 (2,3)
ENSG00000113658	SMAD5 PPI subnetwork	0,03	>=0.20	ZCCHC14 (4,1)	TBC1D12 (2,9)	ZBTB39 (2,9)	ENSG00000258297 (2,6)	MPPED2 (2,6)	YAP1 (2,4)	TSPAN12 (2,4)	C20orf112 (2,3)	PLA2G4A (2,2)	ABI2 (2,2)
ENSG00000119138	KLF9 PPI subnetwork	0,03	>=0.20	HIST2H2BE (3,8)	TSHB (3,3)	KIAA0586 (3,0)	NCOR2 (2,5)	MAU2 (2,5)	NSD1 (2,4)	TRIM33 (2,4)	DGCR8 (2,3)	ENSG00000237605 (2,3)	ZNF462 (2,3)
ENSG00000117713	ARID1A PPI subnetwork	0,03	>=0.20	PHACTR1 (3,2)	ZMYND8 (3,0)	GMIP (2,9)	FAM108C1 (2,8)	PLXNB1 (2,8)	ENSG00000233728 (2,7)	TRPM8 (2,4)	C11orf49 (2,4)	THADA (2,4)	MAU2 (2,4)
ENSG00000176165	FOXG1 PPI subnetwork	0,03	>=0.20	HOXD8 (7,4)	HOXD10 (6,9)	HOXD3 (6,8)	ENSG00000175892 (5,8)	HOXD4 (5,6)	HOXD1 (4,6)	ENSG00000237380 (4,4)	ENSG00000224189 (4,1)	ENSG00000226363 (3,7)	IER3IP1 (3,6)
ENSG00000143514	TP53BP2 PPI subnetwork	0,03	>=0.20	TRIM33 (3,1)	SNX24 (3,0)	LPAR2 (2,7)	HOXD10 (2,5)	GPR182 (2,5)	TGFB3 (2,4)	ENSG00000258442 (2,3)	RAPH1 (2,3)	MAPKAPK2 (2,3)	PLXNB1 (2,3)
MP:0004599	abnormal vertebral arch morphology	0,03	>=0.20	HOXD10 (7,9)	HOXB6 (7,0)	HOXB3 (6,6)	HOXD4 (6,6)	HOXB5 (5,8)	HOXD9 (5,7)	HOXD3 (5,5)	ENSG00000175892 (4,9)	ENSG00000237380 (4,8)	HOXD8 (4,5)
ENSG00000071051	NCK2 PPI subnetwork	0,03	>=0.20	CREB3L1 (4,6)	LRP1 (3,6)	ITGB5 (3,2)	YAP1 (2,9)	NGF (2,9)	RPRD2 (2,9)	MRC2 (2,8)	NCOR2 (2,8)	ECM1 (2,7)	SMG6 (2,5)
ENSG00000137672	TRPC6 PPI subnetwork	0,03	>=0.20	TSPAN2 (4,5)	MRVI1 (3,8)	ENSG00000257501 (3,3)	RNF213 (3,2)	LINGO2 (2,9)	CACNA1A (2,9)	PLCE1 (2,7)	HOXD10 (2,7)	TNFSF12 (2,7)	SHISA5 (2,7)
GO:0061061	muscle structure development	0,03	>=0.20	RAPSN (6,4)	STAC3 (5,6)	CHRNB1 (4,7)	RBM20 (4,6)	ACTN3 (4,2)	PACSIN3 (4,2)	AMPD1 (3,9)	NKX2-5 (2,9)	TGFB3 (2,8)	ZDHHC8 (2,6)
ENSG00000110987	BCL7A PPI subnetwork	0,03	>=0.20	RBM4B (3,2)	MAU2 (2,9)	PDE4B (2,7)	ENSG00000258297 (2,6)	GMIP (2,5)	SNRNP200 (2,4)	STAT6 (2,4)	POLR2A (2,1)	MAPKAPK2 (2,1)	RPRD2 (2,1)
MP:0005222	abnormal somite size	0,03	>=0.20	TSPAN12 (4,0)	ROBO1 (3,6)	HOXD9 (3,2)	DLST (3,0)	HOXD3 (3,0)	HOXD4 (2,8)	RPRD2 (2,5)	FAM101A (2,4)	ENSG00000229729 (2,3)	NCOR2 (2,2)
MP:0000443	abnormal snout morphology	0,03	>=0.20	NGF (4,5)	PLCE1 (3,3)	FAM101A (3,3)	EYA2 (3,1)	MPPED2 (3,1)	FZD9 (3,0)	PLXNB1 (2,8)	PLA2G4A (2,5)	SPATA19 (2,4)	ONECUT2 (2,4)
GO:0045646	regulation of erythrocyte differentiation	0,03	>=0.20	C11orf36 (4,3)	C20orf112 (4,0)	RAB3IL1 (2,9)	DYRK3 (2,5)	ZNF654 (2,5)	RUNX1 (2,3)	SSBP2 (2,2)	ZMYND8 (2,2)	HOXB5 (2,1)	ENSG00000175892 (2,1)
MP:0006029	abnormal sclerotome morphology	0,03	>=0.20	FAM101A (3,1)	FZD9 (2,9)	DLST (2,7)	LRP4 (2,5)	DENND2C (2,2)	CILP2 (2,1)	MLXIPL (2,1)	C7orf10 (2,0)	ZBTB39 (1,9)	ENSG00000226363 (1,9)
ENSG00000161939	C17orf49 PPI subnetwork	0,03	>=0.20	FXR2 (3,8)	POLR2A (2,9)	ZBTB39 (2,8)	NSD1 (2,7)	DGCR8 (2,6)	MLLT10 (2,5)	SMG6 (2,5)	BAZ1B (2,3)	EHMT1 (2,2)	KBTBD4 (2,2)
ENSG00000169375	SIN3A PPI subnetwork	0,03	>=0.20	NCOR2 (3,8)	FAM117B (3,2)	POLR2A (3,2)	SMG6 (3,0)	MAU2 (2,8)	TLK2 (2,7)	EHMT1 (2,6)	ZBTB39 (2,6)	RPRD2 (2,5)	ZMYND8 (2,5)
GO:0016568	chromatin modification	0,03	>=0.20	RPRD2 (4,3)	TLK2 (3,9)	MLLT10 (3,9)	ARID4A (3,8)	EHMT1 (3,7)	RBM4B (3,5)	BAZ1B (3,3)	FAM117B (3,1)	TRIM33 (3,0)	POLR2A (3,0)
ENSG00000111642	CHD4 PPI subnetwork	0,03	>=0.20	NCOR2 (3,4)	EHMT1 (3,4)	ZMYND8 (3,2)	BAZ1B (3,1)	RBBP8 (2,8)	SENP3 (2,8)	ZDHHC8 (2,7)	MLLT10 (2,4)	CFDP1 (2,4)	NAB2 (2,4)
GO:0016049	cell growth	0,03	>=0.20	CILP2 (3,0)	SLC39A13 (2,9)	NGF (2,9)	ZBTB4 (2,7)	TGFB3 (2,5)	KIAA0040 (2,4)	CTSF (2,4)	ENSG00000235584 (2,3)	TNFSF12 (2,1)	ECM1 (2,1)
GO:0043236	laminin binding	0,03	>=0.20	COL4A1 (5,0)	JAG1 (3,9)	CHRNB1 (3,4)	HTRA1 (3,0)	MACF1 (2,8)	TGFB3 (2,6)	TGFBR2 (2,6)	C6orf72 (2,6)	PBX4 (2,5)	MTMR11 (2,5)
GO:0043588	skin development	0,03	>=0.20	SDR9C7 (3,8)	ENSG00000226383 (3,7)	C17orf74 (3,6)	SOX15 (3,3)	ENSG00000233728 (3,1)	ARHGEF26-AS1 (2,5)	C10orf140 (2,5)	CREB3L1 (2,4)	COL4A1 (2,4)	RAPH1 (2,1)
MP:0003721	increased tumor growth/size	0,03	>=0.20	HIC1 (4,3)	PDE4B (2,8)	ECM1 (2,7)	KIAA0317 (2,5)	C7orf10 (2,3)	DUSP2 (2,2)	COL4A1 (2,1)	PPIC (2,0)	NFIB (1,9)	RNF213 (1,9)
MP:0003606	kidney failure	0,03	>=0.20	PLA2G4A (4,2)	DDB2 (3,5)	C16orf5 (3,0)	C7orf10 (2,8)	HOXD9 (2,7)	HOXD10 (2,4)	SNX2 (2,3)	C6orf72 (2,3)	SHISA5 (2,3)	HOXD4 (2,2)
MP:0000219	increased neutrophil cell number	0,03	>=0.20	TGFB1 (4,6)	SPI1 (4,5)	GMIP (4,3)	CORO7 (3,0)	C20orf112 (2,8)	CSF1R (2,8)	TNFSF12 (2,6)	PTK2B (2,5)	DGKZ (2,4)	TGFBR2 (2,3)
ENSG00000166147	FBN1 PPI subnetwork	0,03	>=0.20	LRP1 (4,7)	PPIC (3,8)	TGFB3 (3,7)	COL4A1 (3,5)	CILP2 (3,5)	HTRA1 (3,4)	ECM1 (3,1)	C7orf10 (2,9)	JAG1 (2,9)	MTMR11 (2,7)
MP:0000221	decreased leukocyte cell number	0,03	>=0.20	RNF213 (4,5)	NGF (3,3)	CYP2C19 (3,2)	RAPH1 (2,6)	TMEM102 (2,4)	ENSG00000258442 (2,4)	TRAF3IP2 (2,4)	TGFB1 (2,2)	SLC39A13 (2,1)	RUNX1 (2,1)
ENSG00000010278	CD9 PPI subnetwork	0,03	>=0.20	SOX15 (3,2)	C20orf112 (2,9)	PPIC (2,8)	COL4A1 (2,7)	HTRA1 (2,6)	ECM1 (2,5)	TRAF3IP2-AS1 (2,5)	LRCH1 (2,5)	KIAA0040 (2,3)	SHISA5 (2,3)
MP:0005602	decreased angiogenesis	0,03	>=0.20	COL4A1 (5,4)	NDUFA4L2 (3,8)	HIC1 (3,5)	TGFB1 (3,1)	GJA1 (3,0)	TGFBR2 (2,9)	DYRK3 (2,8)	SOX15 (2,7)	JAG1 (2,6)	ZNF654 (2,5)
MP:0003054	spina bifida	0,03	>=0.20	CHST6 (2,7)	TRPM8 (2,5)	DENND2C (2,5)	MRC2 (2,4)	YAP1 (2,4)	FXR2 (2,4)	C14orf37 (2,2)	HMGXB3 (2,1)	DYRK3 (2,1)	LRP4 (2,1)
MP:0000159	abnormal xiphoid process morphology	0,03	>=0.20	EYA2 (4,1)	FAM101A (4,1)	KIF26B (3,5)	ZNF462 (3,2)	ROBO1 (3,2)	PDZRN4 (3,0)	FXR2 (2,9)	PRDM16 (2,9)	PLCE1 (2,9)	C14orf37 (2,8)
ENSG00000105401	CDC37 PPI subnetwork	0,03	>=0.20	KIF3B (3,0)	STAT6 (3,0)	C20orf94 (2,9)	ENSG00000226674 (2,9)	ZNF654 (2,4)	ENSG00000229729 (2,4)	ARFGAP2 (2,3)	C11orf49 (2,3)	SENP3 (2,2)	KIAA0317 (2,2)
ENSG00000006638	TBXA2R PPI subnetwork	0,03	>=0.20	INPP5A (3,7)	NRAS (2,8)	SLC24A3 (2,7)	ENSG00000258442 (2,6)	FAM108C1 (2,5)	ENSG00000257621 (2,5)	MRVI1 (2,3)	LRCH1 (2,3)	GATAD2A (2,1)	ECM1 (2,1)
REACTOME_PI3K_EVENTS_IN_ERBB4_SIGNALING	REACTOME_PI3K_EVENTS_IN_ERBB4_SIGNALING	0,03	>=0.20	MEF2D (3,5)	ARID4A (2,6)	MPPED2 (2,6)	ATG13 (2,5)	ASTN2 (2,5)	C16orf5 (2,4)	DNAJA3 (2,3)	REV3L (2,0)	FUT9 (2,0)	DDB2 (2,0)
GO:0048738	cardiac muscle tissue development	0,03	>=0.20	RBM20 (6,3)	NKX2-5 (5,7)	MYBPC3 (5,4)	C14orf37 (3,2)	PACSIN3 (2,6)	PLCE1 (2,4)	TGFB3 (2,4)	HOXD1 (2,3)	NGF (2,2)	ENSG00000227410 (2,1)
ENSG00000105974	CAV1 PPI subnetwork	0,03	>=0.20	HTRA1 (3,4)	JAG1 (3,4)	PLXNB1 (3,0)	TGFB1 (2,5)	PDE4B (2,4)	HOXD9 (2,3)	ENSG00000237380 (2,2)	BMP8A (2,2)	NFIB (2,1)	ARHGAP1 (2,0)
GO:0070482	response to oxygen levels	0,03	>=0.20	NDUFA4L2 (5,7)	TRAF3IP2 (3,2)	FGF11 (2,9)	ENSG00000235584 (2,8)	MYO3B (2,7)	NXPH4 (2,7)	PFKFB4 (2,5)	COL4A1 (2,3)	ENSG00000251160 (2,3)	LRP1 (2,2)
ENSG00000117000	RLF PPI subnetwork	0,03	>=0.20	TRIM32 (2,9)	PACSIN3 (2,9)	FXR2 (2,6)	REV3L (2,5)	RPRD2 (2,5)	MEF2D (2,4)	BAZ1B (2,2)	HARBI1 (2,2)	TMEM102 (2,1)	ASTN2 (2,1)
ENSG00000163466	ARPC2 PPI subnetwork	0,03	>=0.20	STAT6 (2,7)	ACTR10 (2,6)	MACF1 (2,6)	TGFB1 (2,6)	SMG6 (2,5)	GATAD2A (2,4)	MTCH2 (2,4)	KIAA0317 (2,4)	NBEAL1 (2,3)	MTF1 (2,3)
REACTOME_PIP3_ACTIVATES_AKT_SIGNALING	REACTOME_PIP3_ACTIVATES_AKT_SIGNALING	0,03	>=0.20	MEF2D (3,9)	DNAJA3 (3,5)	C16orf5 (3,1)	REV3L (3,1)	ATG13 (2,8)	TTLL5 (2,7)	FXR2 (2,3)	SHMT2 (2,3)	DDB2 (2,1)	LATS1 (2,1)
MP:0000600	liver hypoplasia	0,03	>=0.20	SSBP2 (3,0)	ZBTB39 (2,7)	DYRK3 (2,5)	HOXB5 (2,4)	RUNX1 (2,4)	FAM108C1 (2,3)	REST (2,3)	KIAA0040 (2,3)	CELF1 (2,2)	FNBP4 (2,2)
MP:0002113	abnormal skeleton development	0,03	>=0.20	FAM101A (4,7)	CILP2 (3,7)	DNAJC1 (3,1)	TNN (3,1)	LRP1 (3,0)	EYA2 (2,8)	ENSG00000235584 (2,7)	YAP1 (2,6)	TGFB3 (2,5)	C7orf10 (2,5)
GO:0045120	pronucleus	0,03	>=0.20	NCAPH (4,2)	NUP160 (3,7)	HJURP (3,5)	KIAA0586 (3,2)	HELLS (2,9)	CKAP5 (2,8)	POC5 (2,7)	PRPF3 (2,6)	MLLT10 (2,5)	ASXL1 (2,5)
ENSG00000173511	VEGFB PPI subnetwork	0,03	>=0.20	NDUFA4L2 (3,9)	HIC1 (3,6)	GPR182 (3,5)	FHL5 (2,5)	LRP1 (2,4)	YAP1 (2,4)	PFKFB4 (2,4)	CSF1R (2,4)	STAT6 (2,4)	NGF (2,3)
MP:0011091	complete prenatal lethality	0,03	>=0.20	NDUFA4L2 (3,3)	YAP1 (3,1)	MACF1 (2,5)	RAPH1 (2,4)	ATP2B1 (2,4)	GJA1 (2,3)	REV3L (2,3)	DGCR8 (2,2)	NSD1 (2,2)	SHMT2 (2,1)
ENSG00000137259	HIST1H2AB PPI subnetwork	0,03	>=0.20	HIST2H2BE (8,4)	YLPM1 (3,5)	POLR2A (3,1)	C4orf14 (2,5)	CFDP1 (2,5)	DGCR8 (2,4)	RBM4B (2,3)	RBBP8 (2,2)	THADA (2,2)	DNAJA3 (2,2)
ENSG00000168274	HIST1H2AE PPI subnetwork	0,03	>=0.20	HIST2H2BE (8,4)	YLPM1 (3,5)	POLR2A (3,1)	C4orf14 (2,5)	CFDP1 (2,5)	DGCR8 (2,4)	RBM4B (2,3)	RBBP8 (2,2)	THADA (2,2)	DNAJA3 (2,2)
GO:0016569	covalent chromatin modification	0,03	>=0.20	MLLT10 (4,2)	RBM4B (3,9)	EHMT1 (3,9)	RPRD2 (3,5)	FAM117B (3,2)	ZNF654 (3,1)	TLK2 (3,0)	TRIM33 (3,0)	BAZ1B (3,0)	BCL7B (2,8)
ENSG00000130479	MAP1S PPI subnetwork	0,03	>=0.20	POLR2A (5,3)	YLPM1 (4,7)	RBM14 (4,0)	FNBP4 (3,5)	CELF1 (3,1)	UFL1 (3,1)	RPRD2 (2,7)	REST (2,6)	POLR2B (2,6)	HMGXB3 (2,6)
ENSG00000120837	NFYB PPI subnetwork	0,03	>=0.20	EIF4A1 (3,8)	SENP3 (2,6)	REST (2,6)	ALS2CR8 (2,5)	MLLT10 (2,4)	KATNA1 (2,4)	ZEB2 (2,3)	RBM14 (2,2)	ZNF654 (2,1)	ENSG00000204685 (2,0)
GO:0070161	anchoring junction	0,03	>=0.20	TJP2 (4,2)	YAP1 (3,9)	MACF1 (3,7)	SOX15 (3,3)	PLXNB1 (3,3)	COL4A1 (3,3)	JAG1 (3,2)	MYBPC3 (3,2)	RAPH1 (3,1)	ITGB5 (3,0)
ENSG00000155329	ZCCHC10 PPI subnetwork	0,03	>=0.20	ARID4A (4,2)	FXR2 (3,8)	ZNF654 (3,4)	ING3 (3,3)	CFDP1 (3,1)	PRPF3 (2,9)	ENSG00000251160 (2,9)	DHX36 (2,7)	BAZ1B (2,5)	TMEM91 (2,3)
ENSG00000080815	PSEN1 PPI subnetwork	0,03	>=0.20	JAG1 (2,9)	NCOR2 (2,5)	PLXNB1 (2,3)	LATS1 (2,3)	PRDM16 (2,3)	MACF1 (2,2)	SLC26A2 (2,1)	NFIB (2,1)	NCAN (2,0)	KIAA0317 (2,0)
GO:0030036	actin cytoskeleton organization	0,03	>=0.20	ARHGAP1 (3,4)	MACF1 (3,0)	OTUD7B (3,0)	TSPAN2 (2,9)	TJP2 (2,9)	NBEAL1 (2,8)	C20orf112 (2,4)	KIAA0754 (2,4)	SNX24 (2,4)	INPP5A (2,3)
REACTOME_PI3K_EVENTS_IN_ERBB2_SIGNALING	REACTOME_PI3K_EVENTS_IN_ERBB2_SIGNALING	0,03	>=0.20	MEF2D (3,5)	MPPED2 (2,6)	ARID4A (2,4)	REST (2,4)	OTUD7B (2,4)	C16orf5 (2,3)	DNAJA3 (2,3)	SSBP2 (2,2)	ASTN2 (2,2)	PHACTR1 (2,1)
ENSG00000125845	BMP2 PPI subnetwork	0,03	>=0.20	KIF26B (3,6)	C20orf112 (3,2)	ZCCHC14 (3,1)	FAM101A (3,0)	TSPAN12 (3,0)	FZD9 (2,8)	PLCE1 (2,6)	PPIC (2,4)	REST (2,3)	SSBP2 (2,2)
ENSG00000077150	NFKB2 PPI subnetwork	0,03	>=0.20	PDE4B (4,0)	SNRNP200 (3,4)	POLR2B (3,2)	THADA (3,0)	EIF4A1 (2,9)	DUSP2 (2,8)	RBM14 (2,8)	POLR2A (2,6)	YLPM1 (2,5)	NOC3L (2,4)
MP:0004395	increased cochlear inner hair cell number	0,03	>=0.20	LRP4 (5,4)	TSPAN12 (4,4)	HOXD4 (3,7)	EYA2 (3,5)	JAG1 (3,5)	HOXD10 (3,4)	HOXD1 (2,9)	HOXD9 (2,8)	MRC2 (2,7)	SOX15 (2,6)
GO:0030323	respiratory tube development	0,03	>=0.20	PRDM16 (3,1)	ENSG00000237605 (3,0)	HIC1 (2,8)	HOXB5 (2,7)	PLCE1 (2,6)	ZBTB39 (2,5)	ARHGEF26 (2,5)	HOXB3 (2,5)	KIF26B (2,3)	LRP1 (2,3)
ENSG00000092969	TGFB2 PPI subnetwork	0,03	>=0.20	CILP2 (6,1)	ITGB5 (5,3)	HTRA1 (4,9)	TGFB3 (4,3)	LRP1 (4,2)	TNN (4,1)	PPIC (3,5)	NGF (3,2)	SLC39A13 (3,0)	RUNX1 (2,9)
MP:0000135	decreased compact bone thickness	0,03	>=0.20	TNN (3,4)	MRC2 (3,3)	CREB3L1 (3,2)	TBL2 (3,1)	LRP4 (3,0)	PDZRN4 (2,9)	LRP1 (2,4)	NGF (2,4)	TGFB3 (2,4)	GJA1 (2,3)
GO:0042771	DNA damage response, signal transduction by p53 class mediator resulting in induction of apoptosis	0,03	>=0.20	DENND2C (4,4)	ENSG00000250803 (4,3)	TRAF3IP2-AS1 (4,3)	DDB2 (3,9)	ENSG00000229729 (3,2)	ZNF474 (2,6)	ENSG00000226383 (2,4)	REV3L (2,3)	SOX15 (2,2)	TRPM8 (2,2)
ENSG00000074047	GLI2 PPI subnetwork	0,03	>=0.20	POU4F1 (4,2)	LATS1 (3,6)	LRCH1 (3,4)	NSD1 (2,8)	ZCCHC14 (2,8)	FAM117B (2,7)	GATAD2A (2,6)	CAMTA1 (2,6)	BAZ1B (2,3)	TLK2 (2,3)
ENSG00000132703	APCS PPI subnetwork	0,03	>=0.20	CSF1R (4,6)	RDH16 (3,7)	SERPINA1 (3,3)	F2 (3,3)	AS3MT (3,0)	COL4A1 (2,7)	HTRA1 (2,5)	CYP2C18 (2,3)	SNX24 (2,1)	ECM1 (2,0)
MP:0000141	abnormal vertebral body morphology	0,03	>=0.20	FAM101A (7,5)	FZD9 (5,8)	CILP2 (5,6)	NDUFA4L2 (4,5)	LRP1 (3,5)	NXPH4 (3,3)	CREB3L1 (3,2)	CHST6 (3,2)	KCNK5 (3,2)	KIF26B (3,2)
GO:0030247	polysaccharide binding	0,03	>=0.20	CILP2 (5,2)	LRP1 (3,8)	TGFB3 (3,6)	MRC2 (3,6)	SERPINA1 (3,4)	NFIB (3,3)	TNN (3,2)	HTRA1 (3,1)	NGF (2,9)	PPIC (2,8)
GO:0001871	pattern binding	0,03	>=0.20	CILP2 (5,2)	LRP1 (3,8)	TGFB3 (3,6)	MRC2 (3,6)	SERPINA1 (3,4)	NFIB (3,3)	TNN (3,2)	HTRA1 (3,1)	NGF (2,9)	PPIC (2,8)
MP:0000079	abnormal basioccipital bone morphology	0,03	>=0.20	ENSG00000237380 (6,4)	ENSG00000175892 (6,2)	HOXD8 (6,1)	HOXB6 (5,9)	HOXB5 (5,7)	HOXD3 (5,6)	HOXB3 (5,5)	ENSG00000224189 (4,8)	HOXD9 (4,3)	ENSG00000226363 (4,0)
MP:0000029	abnormal malleus morphology	0,03	>=0.20	EYA2 (5,5)	LRP4 (3,6)	MRC2 (3,5)	FZD9 (3,2)	ITGB5 (3,0)	HOXD10 (2,9)	NGF (2,9)	TGFB3 (2,8)	ENSG00000226363 (2,8)	HOXD4 (2,7)
MP:0005221	abnormal rostral-caudal axis patterning	0,03	>=0.20	ZBTB39 (3,2)	YAP1 (2,7)	NSD1 (2,6)	JAG1 (2,3)	GJA1 (2,3)	TSPAN12 (2,3)	EHMT1 (2,2)	DENND2C (2,2)	C16orf5 (2,2)	LRP4 (2,2)
ENSG00000198742	SMURF1 PPI subnetwork	0,03	>=0.20	CGGBP1 (3,9)	C3orf38 (3,0)	ACTN3 (3,0)	STAC3 (2,7)	C7orf10 (2,7)	DLST (2,7)	ENSG00000182109 (2,6)	CALCB (2,5)	TSPAN12 (2,4)	OTUD7B (2,3)
KEGG_HYPERTROPHIC_CARDIOMYOPATHY_HCM	KEGG_HYPERTROPHIC_CARDIOMYOPATHY_HCM	0,03	>=0.20	MYBPC3 (6,1)	AMPD1 (5,0)	NKX2-5 (4,9)	STAC3 (4,9)	PACSIN3 (4,3)	RBM20 (3,4)	ARHGAP1 (3,4)	ACTN3 (3,3)	RAPSN (3,1)	TGFB3 (2,9)
MP:0009050	dilated proximal convoluted tubules	0,03	>=0.20	PLXNB1 (4,1)	PLCE1 (3,6)	ITGB5 (3,4)	MACF1 (3,2)	HOXD9 (3,0)	HOXD3 (3,0)	YAP1 (2,9)	LINC00472 (2,9)	HOXD4 (2,8)	REST (2,7)
GO:0005539	glycosaminoglycan binding	0,03	>=0.20	CILP2 (5,3)	LRP1 (4,1)	TGFB3 (3,6)	MRC2 (3,6)	TNN (3,4)	HTRA1 (3,3)	PPIC (3,1)	SERPINA1 (2,9)	COL4A1 (2,9)	GJA1 (2,9)
MP:0001718	abnormal visceral yolk sac morphology	0,03	>=0.20	MYBPC3 (4,1)	MLLT10 (3,2)	F2 (3,0)	TGFBR3 (2,8)	ONECUT2 (2,8)	GJA1 (2,7)	REST (2,7)	NSD1 (2,6)	NKX2-5 (2,5)	ATP2B1 (2,4)
MP:0002110	abnormal digit morphology	0,03	>=0.20	GJA1 (3,6)	EYA2 (3,3)	MRC2 (3,3)	ROBO1 (3,2)	HOXD10 (3,2)	MPPED2 (2,9)	POU4F3 (2,9)	C10orf140 (2,6)	HPSE2 (2,5)	YAP1 (2,5)
ENSG00000089159	PXN PPI subnetwork	0,03	>=0.20	COL4A1 (3,4)	MACF1 (3,2)	PPIC (3,0)	MRVI1 (2,8)	TBC1D16 (2,7)	HTRA1 (2,5)	LRCH1 (2,5)	PFKFB4 (2,5)	NGF (2,3)	ECM1 (2,3)
ENSG00000161956	SENP3 PPI subnetwork	0,03	>=0.20	NSD1 (3,4)	RPRD2 (3,3)	ZBTB39 (3,2)	POLR2A (3,0)	DGCR8 (2,9)	AMBRA1 (2,9)	YLPM1 (2,7)	BAZ1B (2,6)	KBTBD4 (2,5)	TRIM32 (2,5)
MP:0004157	interrupted aortic arch	0,03	>=0.20	JAG1 (4,1)	C10orf140 (3,7)	NGF (2,9)	EYA2 (2,7)	ZNF474 (2,3)	KIF26B (2,2)	SIKE1 (2,2)	OTUD7B (2,2)	RUNX1 (2,2)	LATS1 (2,1)
ENSG00000082175	PGR PPI subnetwork	0,03	>=0.20	TRIM33 (4,2)	ZMYND8 (4,1)	RPRD2 (2,5)	ARHGEF26 (2,5)	ASXL1 (2,5)	ZNF654 (2,3)	RBBP8 (2,2)	YLPM1 (2,2)	SF3B4 (2,1)	FAM117B (2,0)
REACTOME_G_ALPHA_1213_SIGNALLING_EVENTS	REACTOME_G_ALPHA_1213_SIGNALLING_EVENTS	0,03	>=0.20	MACF1 (3,0)	NCOR2 (2,6)	CAMTA1 (2,6)	GMIP (2,6)	CORO7 (2,5)	RAPH1 (2,4)	GATAD2A (2,3)	RABGAP1L (2,3)	ZMYND8 (2,3)	PTK2B (2,1)
ENSG00000145833	DDX46 PPI subnetwork	0,03	>=0.20	SF3B4 (5,3)	POLR2A (4,1)	YLPM1 (3,3)	MTF1 (3,2)	RPRD2 (3,2)	SUGP1 (3,1)	GATAD2A (2,8)	ENSG00000237605 (2,8)	TGFB1 (2,8)	AMBRA1 (2,6)
MP:0003743	abnormal facial morphology	0,03	>=0.20	HOXB6 (6,1)	HOXB3 (5,4)	HOXB5 (5,1)	ENSG00000233101 (4,4)	FGF6 (3,4)	PLXNB1 (3,0)	ENSG00000226383 (3,0)	FAM101A (2,7)	LRP4 (2,6)	CREB3L1 (2,5)
ENSG00000163513	TGFBR2 PPI subnetwork	0,03	>=0.20	ZCCHC14 (3,4)	TGFBR2 (3,0)	GATAD2A (3,0)	HIC1 (2,8)	COL4A1 (2,8)	DLST (2,6)	NFIB (2,6)	STAT6 (2,6)	GJA1 (2,5)	PPIC (2,4)
MP:0004462	small basisphenoid bone	0,03	>=0.20	FZD9 (4,5)	C10orf140 (4,1)	FAM101A (3,8)	KIF26B (3,8)	PRDM16 (3,3)	C7orf10 (3,0)	REST (2,9)	YAP1 (2,8)	ITGB5 (2,7)	C14orf37 (2,7)
GO:0030111	regulation of Wnt receptor signaling pathway	0,03	>=0.20	FAM101A (3,1)	C14orf37 (2,9)	TBC1D16 (2,9)	DENND2C (2,7)	PDZRN4 (2,6)	EYA2 (2,5)	ZNF462 (2,3)	ROBO1 (2,3)	MRC2 (2,3)	ZBTB39 (2,2)
MP:0003161	absent lateral semicircular canal	0,03	>=0.20	RAPSN (3,6)	C10orf140 (3,3)	PDZRN4 (3,3)	FGF6 (3,2)	ZNF462 (3,0)	RBM20 (2,9)	C10orf114 (2,9)	LRP4 (2,8)	ENSG00000257612 (2,7)	NKX2-5 (2,7)
GO:0004879	ligand-activated sequence-specific DNA binding RNA polymerase II transcription factor activity	0,03	>=0.20	NAB2 (3,6)	TGFBR3 (3,1)	MYO3B (2,8)	TNFSF12 (2,6)	YAP1 (2,5)	TM6SF2 (2,4)	HIC1 (2,4)	STAT6 (2,2)	LRP1 (2,1)	ITGB5 (2,1)
GO:0043406	positive regulation of MAP kinase activity	0,03	>=0.20	ENSG00000236772 (3,7)	TMEM127 (2,8)	LPAR2 (2,8)	ENSG00000226674 (2,3)	PHACTR1 (2,2)	DGKZ (2,1)	ATG13 (2,0)	PFKFB4 (1,9)	FHL5 (1,9)	ZNF408 (1,9)
MP:0004618	thoracic vertebral transformation	0,03	>=0.20	HOXB6 (14,4)	HOXB5 (12,9)	HOXD9 (12,4)	HOXB3 (11,1)	HOXD8 (10,6)	HOXD3 (10,2)	ENSG00000233101 (9,5)	HOXD4 (8,6)	ENSG00000237380 (7,6)	ENSG00000175892 (6,9)
ENSG00000140009	ESR2 PPI subnetwork	0,03	>=0.20	TRIM33 (3,8)	ASXL1 (3,5)	SMG6 (3,4)	IER3IP1 (3,2)	RPRD2 (2,9)	ENSG00000236772 (2,5)	CSDE1 (2,4)	ZBTB4 (2,4)	ZMYND8 (2,3)	FXR2 (2,2)
GO:0008201	heparin binding	0,03	>=0.20	CILP2 (4,1)	TNN (4,0)	MRC2 (3,9)	TGFB3 (3,8)	LRP1 (3,6)	PPIC (3,3)	NFIB (3,1)	HTRA1 (3,0)	SERPINA1 (2,9)	NGF (2,8)
ENSG00000188486	H2AFX PPI subnetwork	0,03	>=0.20	HIST2H2BE (8,1)	YLPM1 (3,1)	POLR2A (3,0)	BAZ1B (3,0)	CFDP1 (2,6)	THADA (2,6)	RBBP8 (2,6)	SNRNP200 (2,6)	NUP160 (2,5)	DHX36 (2,5)
ENSG00000140396	NCOA2 PPI subnetwork	0,03	>=0.20	NSD1 (3,5)	ZNF654 (3,2)	ATP2B1 (3,0)	ZEB2 (2,9)	NAB2 (2,8)	MAU2 (2,8)	REST (2,6)	RPRD2 (2,5)	RAPH1 (2,4)	STAT6 (2,4)
MP:0003036	vertebral transformation	0,03	>=0.20	HOXB5 (10,4)	HOXD9 (9,0)	HOXD10 (8,4)	HOXD8 (7,7)	HOXD3 (7,3)	HOXB3 (7,3)	ENSG00000233101 (6,5)	HOXB6 (6,5)	HOXD4 (5,5)	ENSG00000237380 (4,6)
ENSG00000185507	IRF7 PPI subnetwork	0,03	>=0.20	AGBL2 (3,2)	MYO3B (3,1)	AMBRA1 (2,7)	LPAR2 (2,6)	ENSG00000232170 (2,5)	THADA (2,4)	ARID4A (2,4)	CYP2C18 (2,3)	ENSG00000257621 (2,3)	RNF213 (2,3)
ENSG00000128487	SPECC1 PPI subnetwork	0,03	>=0.20	PPIC (3,5)	COL4A1 (3,0)	MACF1 (2,8)	TJP2 (2,7)	INPP5A (2,5)	GATAD2A (2,3)	TRAF3IP2 (2,3)	MTMR11 (2,2)	MUC13 (2,1)	SMG6 (2,1)
ENSG00000112249	ASCC3 PPI subnetwork	0,03	>=0.20	ARFGAP2 (3,2)	AMBRA1 (3,0)	NSD1 (3,0)	MEF2D (2,9)	MACF1 (2,7)	PACSIN3 (2,6)	HARBI1 (2,5)	POLR2A (2,5)	KATNA1 (2,4)	BAZ1B (2,2)
MP:0004969	pale kidney	0,03	>=0.20	PLA2G4A (3,9)	KIAA1919 (2,7)	TBC1D12 (2,4)	THADA (2,3)	ITGB5 (2,3)	NBEAL1 (2,3)	CNNM2 (2,3)	TRAF3IP2 (2,3)	LATS1 (2,2)	TMEM51 (2,1)
ENSG00000070759	TESK2 PPI subnetwork	0,03	>=0.20	KIF3B (2,7)	TMEM127 (2,6)	ZMYND8 (2,6)	NBEAL1 (2,5)	KIAA0754 (2,4)	DGKZ (2,3)	RUNX1 (2,3)	FHL5 (2,2)	LRP1 (2,2)	SOX15 (2,1)
ENSG00000078328	RBFOX1 PPI subnetwork	0,03	>=0.20	FXR2 (4,0)	NCOR2 (3,3)	TRIM32 (2,9)	ABI2 (2,9)	SF3B4 (2,6)	CREB3L1 (2,5)	ARHGAP1 (2,4)	ZDHHC8 (2,4)	RPRD2 (2,4)	POLR2A (2,3)
ENSG00000173210	ABLIM3 PPI subnetwork	0,03	>=0.20	PPIC (3,5)	COL4A1 (2,9)	MACF1 (2,9)	TJP2 (2,6)	TSPAN2 (2,6)	INPP5A (2,5)	STAC3 (2,4)	ARHGAP1 (2,4)	MRVI1 (2,3)	GATAD2A (2,3)
MP:0003355	decreased ovulation rate	0,03	>=0.20	PLA2G4A (4,9)	TGFBR3 (3,2)	FBXW12 (3,0)	TRAF3IP2 (2,7)	GJA1 (2,6)	SERPINA1 (2,5)	RDH16 (2,4)	GPR182 (2,3)	PDE4B (2,3)	HEATR7B1 (2,3)
ENSG00000203813	HIST1H3H PPI subnetwork	0,03	>=0.20	HIST2H2BE (7,7)	KIAA0586 (2,7)	EHMT1 (2,6)	TRIM33 (2,4)	HELLS (2,2)	EIF4A1 (2,2)	MLLT10 (2,1)	NCAPH (2,1)	NMRAL1 (2,0)	NFIB (2,0)
MP:0009657	failure of chorioallantoic fusion	0,03	>=0.20	YAP1 (4,4)	GJA1 (3,9)	TSPAN12 (3,2)	REST (3,0)	TBC1D12 (2,8)	NSD1 (2,7)	TJP2 (2,6)	COL4A1 (2,5)	MACF1 (2,5)	TMEM170A (2,4)
MP:0000691	enlarged spleen	0,03	>=0.20	TGFB1 (4,0)	DUSP2 (3,6)	GMIP (3,3)	PTK2B (3,1)	DDB2 (3,1)	MAPKAPK2 (2,8)	DYRK3 (2,8)	SPI1 (2,7)	CSF1R (2,6)	RABGAP1L (2,4)
MP:0000267	abnormal heart development	0,03	>=0.20	NKX2-5 (4,2)	MYBPC3 (4,0)	TSPAN12 (3,9)	RBM20 (3,4)	KIF26B (3,3)	ZBTB39 (3,3)	YAP1 (3,0)	ITGB5 (2,7)	COL4A1 (2,6)	GJA1 (2,5)
GO:0070411	I-SMAD binding	0,03	>=0.20	IER3IP1 (4,5)	ZCCHC14 (4,5)	CGGBP1 (3,2)	C20orf112 (3,1)	ZBTB39 (3,1)	YAP1 (2,7)	JAG1 (2,6)	REST (2,6)	EHMT1 (2,5)	PLEKHA1 (2,3)
ENSG00000135218	CD36 PPI subnetwork	0,03	>=0.20	COL4A1 (7,6)	PPIC (4,8)	GJA1 (3,5)	HTRA1 (3,5)	KIAA0754 (3,2)	JAG1 (3,1)	MRC2 (2,9)	NDUFA4L2 (2,9)	CILP2 (2,6)	MACF1 (2,5)
ENSG00000123384	LRP1 PPI subnetwork	0,03	>=0.20	COL4A1 (4,0)	HTRA1 (3,7)	SLC39A13 (3,0)	ECM1 (2,9)	LRP1 (2,9)	MRC2 (2,4)	NCOR2 (2,4)	ITGB5 (2,4)	TBC1D16 (2,4)	PPIC (2,3)
ENSG00000065057	NTHL1 PPI subnetwork	0,03	>=0.20	TMEM102 (3,7)	TRAF3IP2 (3,7)	TARS2 (3,3)	MPDU1 (3,3)	ACTRT2 (3,2)	ENSG00000226674 (3,2)	NMRAL1 (3,2)	EIF4A1 (3,1)	CCDC51 (2,8)	ZBTB4 (2,7)
MP:0001575	cyanosis	0,03	>=0.20	HOXB3 (3,7)	HOXB5 (3,4)	RAPSN (3,4)	C10orf140 (3,3)	CHRNB1 (3,0)	HOXB6 (2,9)	STAC3 (2,7)	ONECUT2 (2,6)	NCOR2 (2,5)	FGF11 (2,5)
ENSG00000149016	TUT1 PPI subnetwork	0,03	>=0.20	POLR2A (5,1)	YLPM1 (4,6)	RBM14 (4,1)	FNBP4 (3,3)	CELF1 (3,0)	RPRD2 (3,0)	UFL1 (2,9)	BAZ1B (2,7)	HMGXB3 (2,7)	NCOR2 (2,7)
GO:0055017	cardiac muscle tissue growth	0,03	>=0.20	NKX2-5 (3,7)	RBM20 (3,6)	PRDM16 (2,9)	ENSG00000253205 (2,8)	C10orf140 (2,8)	MYBPC3 (2,8)	TBC1D12 (2,7)	PLCE1 (2,7)	C14orf37 (2,6)	ENSG00000244967 (2,6)
GO:0005104	fibroblast growth factor receptor binding	0,03	>=0.20	NGF (4,3)	ENSG00000233101 (2,8)	MYO3B (2,6)	HOXB6 (2,4)	TGFBR3 (2,3)	AS3MT (2,2)	YAP1 (2,2)	HOXB5 (2,2)	TNFSF12 (2,1)	CACNA1A (2,1)
ENSG00000174292	TNK1 PPI subnetwork	0,03	>=0.20	SOX15 (3,4)	FHL5 (3,0)	TGFBR2 (2,9)	ZBTB4 (2,5)	ITGB5 (2,4)	TMEM51 (2,3)	NCAN (2,2)	TRAF3IP2 (2,2)	NBEAL1 (2,1)	MRC2 (2,1)
ENSG00000077942	FBLN1 PPI subnetwork	0,03	>=0.20	LRP1 (4,1)	CILP2 (3,8)	MTMR11 (3,2)	COL4A1 (3,2)	PPIC (3,2)	MRC2 (3,1)	NDUFA4L2 (2,9)	ECM1 (2,9)	NGF (2,8)	LATS1 (2,6)
GO:0045926	negative regulation of growth	0,03	>=0.20	TIGD6 (3,3)	TRAF3IP2-AS1 (3,0)	ZBTB39 (2,1)	ENSG00000253205 (2,1)	DENND2C (2,1)	ADRA2B (2,1)	ZBTB4 (2,0)	ENSG00000229729 (2,0)	FBXW12 (2,0)	RBM4B (2,0)
ENSG00000170315	UBB PPI subnetwork	0,03	>=0.20	HIST2H2BE (3,0)	RBBP8 (2,6)	FNBP4 (2,5)	ASXL1 (2,4)	CKAP5 (2,3)	CSDE1 (2,3)	NCAPH (2,3)	HJURP (2,2)	PSMC3 (2,1)	LRCH1 (2,1)
GO:0071305	cellular response to vitamin D	0,03	>=0.20	TMEM102 (3,5)	ENSG00000251160 (3,4)	HARBI1 (2,7)	C7orf10 (2,1)	ZNF462 (2,1)	PBX4 (2,0)	KIF26B (2,0)	ENSG00000226383 (1,9)	KCNK5 (1,7)	FAM108C1 (1,7)
GO:0031093	platelet alpha granule lumen	0,03	>=0.20	F2 (6,2)	SERPINA1 (4,7)	COL4A1 (3,4)	GPR182 (2,5)	LRP1 (2,5)	SHBG (2,5)	RDH16 (2,4)	TGFB1 (2,2)	TGFB3 (2,2)	ITGB5 (2,1)
ENSG00000196363	WDR5 PPI subnetwork	0,03	>=0.20	POLR2A (4,4)	BAZ1B (3,9)	MLLT10 (3,5)	RPRD2 (3,4)	ZBTB39 (3,0)	RBM4B (2,9)	KATNA1 (2,6)	ASXL1 (2,5)	DGCR8 (2,4)	FXR2 (2,3)
ENSG00000171992	SYNPO PPI subnetwork	0,03	>=0.20	MTMR11 (3,8)	PPIC (3,3)	MACF1 (3,1)	GATAD2A (3,0)	SMG6 (2,6)	OTUD7B (2,5)	COL4A1 (2,5)	DGCR8 (2,5)	NCOR2 (2,4)	TJP2 (2,4)
GO:0001822	kidney development	0,03	>=0.20	HOXD10 (4,7)	HOXD9 (4,2)	HOXD4 (3,4)	HOXD8 (3,3)	KIF26B (3,1)	HOXD3 (3,0)	HIC1 (2,6)	PRDM16 (2,6)	ZBTB39 (2,5)	FHL5 (2,5)
ENSG00000119699	TGFB3 PPI subnetwork	0,03	>=0.20	CILP2 (5,5)	TGFB3 (5,2)	HTRA1 (4,3)	ITGB5 (3,9)	LRP1 (3,7)	TNN (3,4)	EYA2 (3,1)	FZD9 (3,0)	SLC39A13 (2,9)	PPIC (2,8)
MP:0003560	osteoarthritis	0,03	>=0.20	CILP2 (10,9)	TGFB3 (5,7)	FZD9 (4,9)	C7orf10 (4,2)	TNN (4,0)	C14orf37 (3,9)	SPATA19 (3,9)	FAM101A (3,8)	NDUFA4L2 (3,3)	CTSF (2,9)
MP:0002211	abnormal primary sex determination	0,03	>=0.20	HOXD9 (5,6)	HOXD10 (3,6)	ENSG00000175892 (3,6)	SHBG (3,3)	RNF213 (2,9)	C6orf170 (2,9)	HOXD8 (2,8)	NKX2-5 (2,7)	ITGB5 (2,6)	MPPED2 (2,3)
MP:0001541	abnormal osteoclast physiology	0,03	>=0.20	LINC00310 (3,5)	ZEB2 (3,3)	CHST6 (3,0)	CSF1R (3,0)	SPI1 (2,9)	TNN (2,9)	TGFBR2 (2,7)	STAT6 (2,6)	NGF (2,6)	MAPKAPK2 (2,5)
ENSG00000196700	ZNF512B PPI subnetwork	0,03	>=0.20	CFDP1 (3,2)	PHACTR1 (2,5)	ZCCHC14 (2,5)	SNRNP200 (2,4)	TJP2 (2,4)	RAPH1 (2,3)	ENSG00000258297 (2,2)	YLPM1 (2,2)	RPRD2 (2,2)	ENSG00000226383 (2,1)
GO:0010675	regulation of cellular carbohydrate metabolic process	0,03	>=0.20	PRL (3,3)	NT5C2 (3,0)	ONECUT2 (2,6)	HARBI1 (2,5)	FHL5 (2,3)	SPATA19 (2,2)	SIKE1 (2,0)	ENSG00000233728 (1,9)	C17orf74 (1,9)	LINC00310 (1,9)
MP:0004374	bowed radius	0,03	>=0.20	YAP1 (3,6)	GJA1 (3,5)	CALCB (3,4)	CYP20A1 (3,1)	TNN (2,8)	PRDM16 (2,7)	NKX2-5 (2,5)	TGFB3 (2,4)	NGF (2,4)	C7orf10 (2,3)
GO:0043010	camera-type eye development	0,03	>=0.20	POU4F3 (3,4)	FGF6 (3,0)	C11orf36 (2,3)	LINC00472 (2,2)	HTRA1 (2,2)	CADM2 (2,2)	TIGD6 (2,1)	ARHGEF26-AS1 (2,1)	CCDC87 (2,0)	ZBTB39 (2,0)
MP:0008750	abnormal interferon level	0,03	>=0.20	RNF213 (7,1)	PDE4B (3,1)	ENSG00000182109 (3,0)	SHISA5 (3,0)	TMEM51 (2,8)	PLA2G4A (2,3)	GMIP (2,2)	CSF1R (2,0)	FGF6 (1,9)	DDB2 (1,8)
ENSG00000127445	PIN1 PPI subnetwork	0,03	>=0.20	HJURP (3,0)	CKAP5 (2,9)	NCAPH (2,9)	MAPKAPK2 (2,7)	TRIM32 (2,4)	RBM14 (2,4)	ASXL1 (2,4)	FXR2 (2,3)	MEF2D (2,3)	C16orf5 (2,2)
ENSG00000164220	F2RL2 PPI subnetwork	0,03	>=0.20	IER3IP1 (4,4)	ZCCHC14 (3,5)	PLEKHA1 (2,9)	HIC1 (2,9)	C3orf38 (2,3)	RDH16 (2,3)	LATS1 (2,2)	SNX24 (2,2)	TRIM32 (2,2)	TSPAN2 (2,2)
ENSG00000001167	NFYA PPI subnetwork	0,03	>=0.20	SMG6 (3,7)	SIKE1 (3,7)	MLLT10 (3,6)	TLK2 (3,3)	TRIM33 (3,2)	FXR2 (3,0)	CGGBP1 (2,6)	MEF2D (2,6)	BCAS2 (2,6)	NAB2 (2,5)
MP:0004066	abnormal primitive node morphology	0,03	>=0.20	HEATR7B1 (3,1)	JAG1 (2,9)	C11orf36 (2,8)	TMEM170A (2,6)	ZNF462 (2,6)	ALS2CR8 (2,6)	IFT43 (2,3)	PDZRN4 (2,1)	ENSG00000226674 (2,1)	TMEM91 (1,9)
GO:0072001	renal system development	0,03	>=0.20	HOXD10 (4,7)	HOXD9 (4,1)	HOXD4 (3,2)	HOXD8 (3,2)	KIF26B (3,1)	HOXD3 (2,9)	HIC1 (2,7)	FHL5 (2,6)	ROBO1 (2,5)	ZBTB39 (2,5)
ENSG00000196591	HDAC2 PPI subnetwork	0,03	>=0.20	BAZ1B (3,6)	CKAP5 (3,3)	POLR2A (3,0)	ZMYND8 (2,9)	EHMT1 (2,7)	ARID4A (2,7)	KIAA0586 (2,6)	TRIM33 (2,5)	CELF1 (2,5)	ASXL1 (2,5)
ENSG00000073009	IKBKG PPI subnetwork	0,03	>=0.20	RNF213 (4,2)	SHMT2 (3,4)	SNRNP200 (3,3)	CSDE1 (3,2)	MACF1 (3,0)	CKAP5 (2,6)	NRAS (2,6)	THADA (2,5)	POLR2B (2,5)	AMBRA1 (2,4)
REACTOME_PLATELET_ADHESION_TO_EXPOSED_COLLAGEN	REACTOME_PLATELET_ADHESION_TO_EXPOSED_COLLAGEN	0,03	>=0.20	MRVI1 (4,6)	SLC24A3 (4,6)	C20orf112 (4,0)	RABGAP1L (3,1)	COL4A1 (3,1)	C16orf5 (2,6)	PLA2G4A (2,5)	CSF1R (2,4)	ITGB5 (2,3)	PPIC (2,3)
MP:0003861	abnormal nervous system development	0,03	>=0.20	C11orf49 (3,4)	IFT43 (3,2)	TMEM170A (2,9)	ZBTB39 (2,9)	HOXB3 (2,8)	ENSG00000226363 (2,8)	DYRK3 (2,8)	HOXB5 (2,6)	JAG1 (2,6)	CALCB (2,6)
ENSG00000136160	EDNRB PPI subnetwork	0,03	>=0.20	SLC26A2 (3,0)	NFIB (3,0)	ITPK1 (3,0)	GPR182 (2,9)	ENSG00000258442 (2,8)	DGKZ (2,8)	MYO1A (2,5)	MYO3B (2,2)	HOXD9 (2,2)	SLC24A3 (2,0)
ENSG00000142039	CCDC97 PPI subnetwork	0,03	>=0.20	CELF1 (3,8)	SF3B4 (3,6)	GMIP (3,4)	YLPM1 (3,2)	POLR2A (2,7)	AMBRA1 (2,7)	MTF1 (2,7)	FNBP4 (2,6)	ARHGAP1 (2,5)	TGFB1 (2,4)
ENSG00000078399	HOXA9 PPI subnetwork	0,03	>=0.20	C10orf140 (4,5)	MPPED2 (3,6)	SSBP2 (3,2)	HOXB3 (3,2)	MLLT10 (3,1)	ING3 (3,0)	ZNF462 (2,8)	HIC1 (2,5)	C10orf114 (2,5)	C3orf38 (2,3)
ENSG00000115415	STAT1 PPI subnetwork	0,03	>=0.20	RNF213 (5,5)	STAT6 (3,0)	TMEM51 (2,8)	SHISA5 (2,8)	ENSG00000253205 (2,8)	MAPKAPK2 (2,6)	RUNX1 (2,5)	BMP8A (2,5)	MAU2 (2,2)	PDE4B (2,1)
GO:0030514	negative regulation of BMP signaling pathway	0,03	>=0.20	SLC39A13 (3,6)	ENSG00000233973 (2,8)	ZCCHC14 (2,4)	C7orf10 (2,4)	ZBTB4 (2,4)	ITGB5 (2,2)	TIGD6 (2,1)	ENSG00000251160 (2,1)	C10orf140 (2,1)	SMG6 (2,1)
GO:0042800	histone methyltransferase activity (H3-K4 specific)	0,03	>=0.20	ZBTB39 (3,9)	RPRD2 (3,7)	BAZ1B (3,4)	EHMT1 (3,0)	MLLT10 (3,0)	ZNF654 (2,8)	CELF1 (2,8)	YLPM1 (2,6)	ARID4A (2,5)	MEF2D (2,4)
REACTOME_FACTORS_INVOLVED_IN_MEGAKARYOCYTE_DEVELOPMENT_AND_PLATELET_PRODUCTION	REACTOME_FACTORS_INVOLVED_IN_MEGAKARYOCYTE_DEVELOPMENT_AND_PLATELET_PRODUCTION	0,03	>=0.20	HJURP (3,8)	CKAP5 (3,4)	NCAPH (3,3)	TRAF3IP2-AS1 (2,8)	FXR2 (2,7)	MLLT10 (2,5)	PROX2 (2,4)	C20orf112 (2,2)	CGGBP1 (2,1)	HELLS (2,1)
MP:0001954	respiratory distress	0,03	>=0.20	HOXB3 (5,6)	HOXB5 (5,6)	HOXB6 (5,0)	NDUFA4L2 (4,2)	FZD9 (3,6)	HOXD3 (3,6)	PRDM16 (3,4)	KIF26B (3,2)	FAM101A (3,2)	MPPED2 (3,0)
ENSG00000198561	CTNND1 PPI subnetwork	0,03	>=0.20	SOX15 (2,9)	MACF1 (2,6)	PLXNB1 (2,6)	ZNF462 (2,3)	RBM14 (2,2)	REST (2,1)	KIAA0754 (2,0)	HIST2H2BE (2,0)	HTRA1 (2,0)	JAG1 (2,0)
MP:0000343	altered response to myocardial infarction	0,04	>=0.20	CSF1R (3,7)	COL4A1 (3,2)	NGF (3,2)	MYBPC3 (3,1)	DYRK3 (3,1)	SHISA5 (2,9)	PLA2G4A (2,4)	ZEB2 (2,3)	RABGAP1L (2,3)	TGFBR3 (2,2)
MP:0002085	abnormal embryonic tissue morphology	0,04	>=0.20	NSD1 (3,3)	YAP1 (3,1)	CKAP5 (3,1)	NCAPH (3,0)	REST (2,8)	ROBO1 (2,7)	CGGBP1 (2,7)	COL4A1 (2,7)	EHMT1 (2,5)	ENSG00000233101 (2,5)
REACTOME_PLATELET_ACTIVATION_SIGNALING_AND_AGGREGATION	REACTOME_PLATELET_ACTIVATION_SIGNALING_AND_AGGREGATION	0,04	>=0.20	MRVI1 (4,7)	SLC24A3 (4,6)	TGFB1 (4,0)	INPP5A (3,8)	SPI1 (3,4)	TSPAN2 (3,1)	F2 (3,0)	SERPINA1 (2,8)	RABGAP1L (2,8)	DGKZ (2,8)
GO:0070412	R-SMAD binding	0,04	>=0.20	EHMT1 (3,2)	AMBRA1 (3,1)	YAP1 (2,9)	MLLT10 (2,4)	CGGBP1 (2,3)	JAG1 (2,3)	NKX2-5 (2,3)	CELF1 (2,2)	ZCCHC14 (2,2)	SIKE1 (2,1)
GO:0003002	regionalization	0,04	>=0.20	ENSG00000233101 (7,4)	HOXD8 (6,9)	HOXB6 (6,9)	HOXD3 (6,8)	HOXB3 (6,7)	ENSG00000175892 (6,3)	HOXB5 (6,3)	ENSG00000237380 (6,1)	HOXD4 (5,7)	HOXD9 (5,7)
ENSG00000127334	DYRK2 PPI subnetwork	0,04	>=0.20	TGFBR2 (3,0)	MRC2 (2,4)	FHL5 (2,4)	KIAA0586 (2,3)	AMBRA1 (2,3)	NFIB (2,3)	HIC1 (2,2)	ZNF462 (2,2)	SPI1 (2,1)	FGF11 (2,1)
GO:0030324	lung development	0,04	>=0.20	ENSG00000237605 (3,1)	PRDM16 (3,0)	HIC1 (2,9)	HOXB5 (2,8)	PLCE1 (2,5)	HOXB3 (2,5)	ZBTB39 (2,5)	ARHGEF26 (2,3)	ONECUT2 (2,3)	PLXNB1 (2,2)
MP:0000154	rib fusion	0,04	>=0.20	HOXB6 (6,5)	HOXB5 (6,1)	HOXB3 (5,2)	HOXD9 (4,8)	HOXD3 (4,6)	ENSG00000233101 (4,3)	HOXD4 (4,2)	HOXD8 (3,8)	EYA2 (3,5)	ENSG00000237380 (3,5)
ENSG00000166167	BTRC PPI subnetwork	0,04	>=0.20	ING3 (3,2)	PDE4B (3,1)	NCOR2 (2,5)	ASXL1 (2,3)	BCL7B (2,3)	HJURP (2,3)	TIGD6 (2,2)	AMBRA1 (2,1)	MAPKAPK2 (2,1)	BAZ1B (2,1)
ENSG00000101057	MYBL2 PPI subnetwork	0,04	>=0.20	BAZ1B (3,7)	NCAPH (3,1)	BCL7B (3,1)	CHRNB1 (3,0)	GATAD2A (3,0)	RAPSN (2,8)	HELLS (2,7)	DYRK3 (2,7)	REST (2,6)	HJURP (2,5)
ENSG00000162614	NEXN PPI subnetwork	0,04	>=0.20	PPIC (3,2)	COL4A1 (2,9)	MTMR11 (2,8)	NBEAL1 (2,6)	DGCR8 (2,6)	MACF1 (2,5)	TJP2 (2,4)	INPP5A (2,4)	GATAD2A (2,3)	RBM4 (2,3)
GO:0090101	negative regulation of transmembrane receptor protein serine/threonine kinase signaling pathway	0,04	>=0.20	SLC39A13 (3,3)	ZBTB4 (2,9)	C7orf10 (2,9)	ZCCHC14 (2,5)	PPIC (2,5)	ITGB5 (2,4)	TNN (2,3)	ENSG00000233101 (2,1)	C14orf37 (2,0)	C10orf140 (2,0)
GO:0004713	protein tyrosine kinase activity	0,04	>=0.20	MAPKAPK2 (3,1)	PFKFB4 (2,5)	ZCCHC14 (2,5)	PTK2B (2,3)	DGKZ (2,3)	SMG6 (2,3)	ATP2B1 (2,2)	MACF1 (2,2)	GMIP (2,2)	ZDHHC8 (2,1)
ENSG00000110880	CORO1C PPI subnetwork	0,04	>=0.20	PPIC (3,3)	MTMR11 (3,3)	MACF1 (3,1)	NSD1 (2,7)	OTUD7B (2,6)	MUC13 (2,5)	COL4A1 (2,5)	SLC39A13 (2,4)	SMG6 (2,4)	RAPH1 (2,4)
ENSG00000203852	HIST2H3A PPI subnetwork	0,04	>=0.20	HIST2H2BE (7,8)	KIAA0586 (2,7)	EHMT1 (2,5)	TRIM33 (2,3)	HELLS (2,2)	EIF4A1 (2,1)	MLLT10 (2,1)	NCAPH (2,1)	NMRAL1 (2,0)	NFIB (1,9)
ENSG00000162407	PPAP2B PPI subnetwork	0,04	>=0.20	MEF2D (3,3)	ZMYND8 (2,9)	MACF1 (2,8)	ASXL1 (2,7)	GMIP (2,7)	MAU2 (2,4)	ENSG00000232170 (2,4)	NCOR2 (2,4)	FAM101A (2,4)	RPRD2 (2,3)
ENSG00000049323	LTBP1 PPI subnetwork	0,04	>=0.20	LRP1 (4,6)	HTRA1 (4,4)	GJA1 (4,0)	COL4A1 (3,8)	ECM1 (3,5)	C7orf10 (3,3)	NCOR2 (3,2)	PPIC (2,8)	TGFBR2 (2,4)	TGFB3 (2,4)
MP:0000757	herniated abdominal wall	0,04	>=0.20	MRC2 (3,4)	ITGB5 (3,2)	HTRA1 (3,0)	TAC3 (2,8)	CILP2 (2,6)	LRP1 (2,5)	ZNF462 (2,4)	SDR9C7 (2,3)	TM6SF2 (2,3)	PLA2G4A (2,1)
GO:0031256	leading edge membrane	0,04	>=0.20	NCAN (4,1)	KIAA0040 (3,7)	ARHGEF26 (3,6)	KIAA0754 (3,2)	HTRA1 (2,8)	SLC39A13 (2,8)	YAP1 (2,7)	LRP4 (2,6)	MACF1 (2,6)	MTMR11 (2,5)
MP:0002940	variable body spotting	0,04	>=0.20	ENSG00000226674 (3,9)	SLC24A3 (3,3)	SLC26A2 (3,3)	TBC1D16 (2,9)	HOXD1 (2,8)	REV3L (2,8)	TMEM51 (2,6)	MPPED2 (2,4)	ZEB2 (2,4)	TRPM8 (2,4)
MP:0000358	abnormal cell morphology	0,04	>=0.20	TBC1D16 (2,9)	CNNM2 (2,8)	BOLA1 (2,6)	IER3IP1 (2,5)	ITGB5 (2,3)	C6orf170 (2,3)	ABI2 (2,3)	RAPH1 (2,2)	KIF3B (2,2)	SF3B4 (2,1)
ENSG00000182578	CSF1R PPI subnetwork	0,04	>=0.20	TGFB1 (3,7)	GMIP (3,6)	ZMYND8 (3,0)	HIC1 (2,7)	DUSP2 (2,5)	C20orf112 (2,5)	KIF3B (2,4)	NAB2 (2,3)	ABI2 (2,3)	PDZRN4 (2,3)
ENSG00000076928	ARHGEF1 PPI subnetwork	0,04	>=0.20	KIAA0754 (4,2)	NCOR2 (3,0)	TGFBR2 (2,7)	DGKZ (2,7)	BCL7B (2,6)	MAPKAPK2 (2,5)	ARHGEF26-AS1 (2,5)	ARHGAP1 (2,5)	RAPH1 (2,4)	TJP2 (2,2)
ENSG00000134184	GSTM1 PPI subnetwork	0,04	>=0.20	MTMR11 (4,0)	PPIC (3,2)	MRVI1 (3,1)	MUC13 (2,9)	MACF1 (2,9)	INPP5A (2,8)	PROX2 (2,6)	COL4A1 (2,6)	NCOR2 (2,6)	SMG6 (2,3)
GO:0019903	protein phosphatase binding	0,04	>=0.20	ENSG00000258297 (3,3)	RABGAP1L (3,0)	LINC00310 (2,7)	NFIB (2,7)	MYBPC3 (2,6)	NKX2-5 (2,5)	CELF1 (2,5)	RBM20 (2,4)	SF3B4 (2,0)	ONECUT2 (2,0)
GO:0002053	positive regulation of mesenchymal cell proliferation	0,04	>=0.20	EYA2 (2,9)	TGFB3 (2,6)	ALS2CR8 (2,5)	POU4F1 (2,5)	ROBO1 (2,4)	TSPAN12 (2,2)	TNN (2,2)	CADM2-AS1 (2,2)	ACTRT2 (2,1)	ITGB5 (2,0)
ENSG00000100395	L3MBTL2 PPI subnetwork	0,04	>=0.20	MLLT10 (4,3)	TRIM33 (3,3)	RPRD2 (3,2)	MEF2D (3,2)	RBM4B (3,1)	SENP3 (2,9)	CGGBP1 (2,9)	DNAJC1 (2,8)	FAM117B (2,7)	EHMT1 (2,6)
GO:0006997	nucleus organization	0,04	>=0.20	ACTRT2 (7,4)	SPATA19 (6,5)	ENSG00000250803 (4,8)	TSSK6 (4,7)	C17orf74 (3,4)	ENSG00000233973 (3,3)	FHL5 (3,2)	TMEM102 (3,1)	ING3 (2,5)	MPDU1 (2,3)
MP:0011085	complete postnatal lethality	0,04	>=0.20	HAPLN4 (3,2)	PLXNB1 (3,0)	SV2A (2,8)	NCAN (2,6)	PRDM16 (2,6)	ONECUT2 (2,6)	CNNM2 (2,4)	POU4F1 (2,2)	CACNA1A (2,2)	HOXD10 (2,1)
ENSG00000125952	MAX PPI subnetwork	0,04	>=0.20	RBM4B (2,8)	BCL7B (2,8)	FAM108C1 (2,7)	MLLT10 (2,6)	CELF1 (2,6)	ZBTB39 (2,5)	EHMT1 (2,3)	FAM117B (2,3)	TRIM33 (2,3)	PFKFB4 (2,2)
ENSG00000034971	MYOC PPI subnetwork	0,04	>=0.20	COL4A1 (5,1)	LRP1 (3,3)	MRC2 (2,9)	CCDC51 (2,7)	STAC3 (2,6)	SYCP1 (2,5)	NDUFA4L2 (2,4)	CSF1R (2,4)	GJA1 (2,4)	PFKFB4 (2,2)
ENSG00000135862	LAMC1 PPI subnetwork	0,04	>=0.20	COL4A1 (6,6)	HTRA1 (4,5)	YAP1 (4,3)	PLXNB1 (3,6)	JAG1 (3,4)	KIAA0754 (3,3)	GJA1 (3,0)	FHL5 (2,8)	MACF1 (2,8)	LRP4 (2,4)
ENSG00000151914	DST PPI subnetwork	0,04	>=0.20	SOX15 (4,0)	RBBP8 (2,4)	DENND2C (2,4)	CALCB (2,4)	PLXNB1 (2,3)	BAZ1B (2,1)	NFIB (2,0)	PRL (2,0)	TLK2 (1,9)	C16orf5 (1,9)
MP:0005048	thrombosis	0,04	>=0.20	F2 (4,7)	PLA2G4A (4,6)	SHBG (4,0)	SERPINA1 (3,7)	RDH16 (3,7)	DENND2C (3,6)	RABGAP1L (3,3)	ECM1 (3,2)	ITGB5 (3,1)	GPR182 (3,0)
MP:0005352	small cranium	0,04	>=0.20	MRC2 (4,2)	FAM101A (3,4)	LRP4 (3,0)	STAT6 (2,9)	SLC26A2 (2,8)	TNN (2,5)	PPIC (2,5)	CREB3L1 (2,4)	TGFB3 (2,4)	CILP2 (2,4)
GO:0010464	regulation of mesenchymal cell proliferation	0,04	>=0.20	TGFB3 (2,9)	CADM2-AS1 (2,5)	EYA2 (2,4)	ENSG00000251160 (2,3)	ENSG00000253205 (2,3)	ROBO1 (2,3)	POU4F1 (2,1)	TSPAN12 (2,1)	ZNF462 (1,9)	CREB3L1 (1,9)
ENSG00000183337	BCOR PPI subnetwork	0,04	>=0.20	PRL (3,4)	ABI2 (3,2)	MAPKAPK2 (2,9)	EHMT1 (2,7)	ASXL1 (2,7)	MEF2D (2,7)	NAB2 (2,5)	SENP3 (2,5)	HMGXB3 (2,4)	BCL7B (2,4)
MP:0000692	small spleen	0,04	>=0.20	KCNK5 (3,7)	HEATR7B1 (3,2)	RUNX1 (2,8)	C7orf10 (2,7)	PBX4 (2,7)	HOXB3 (2,5)	ASXL1 (2,5)	SSBP2 (2,4)	RAPSN (2,2)	PLA2G4A (2,1)
ENSG00000105371	ICAM4 PPI subnetwork	0,04	>=0.20	TGFB1 (3,8)	LINGO2 (3,4)	TRPM8 (2,9)	OTUD7B (2,8)	MACF1 (2,7)	SPI1 (2,6)	ASTN2 (2,5)	RAB3IL1 (2,5)	CSF1R (2,4)	NCOR2 (2,4)
MP:0000024	lowered ear position	0,04	>=0.20	C10orf140 (3,9)	CACNA1A (3,5)	HIC1 (2,6)	NGF (2,6)	POU4F3 (2,4)	SMG6 (2,4)	GJA1 (2,3)	FZD9 (2,3)	RBM4 (2,3)	PPIC (2,1)
ENSG00000118495	PLAGL1 PPI subnetwork	0,04	>=0.20	REST (3,2)	LATS1 (3,0)	NCOR2 (2,9)	RPRD2 (2,9)	ARHGEF26 (2,8)	RBM20 (2,7)	NSD1 (2,6)	POLR2A (2,5)	TSHB (2,5)	LRFN5 (2,4)
ENSG00000103275	UBE2I PPI subnetwork	0,04	>=0.20	ZNF654 (3,5)	REST (3,3)	ZMYND8 (2,9)	CAMTA1 (2,8)	EHMT1 (2,7)	MEF2D (2,6)	RUNX1 (2,5)	NAB2 (2,5)	AMBRA1 (2,4)	CELF1 (2,4)
REACTOME_SIGNALING_BY_RHO_GTPASES	REACTOME_SIGNALING_BY_RHO_GTPASES	0,04	>=0.20	GMIP (4,0)	ZMYND8 (3,3)	CORO7 (2,9)	PTK2B (2,6)	SNX24 (2,6)	CSF1R (2,4)	INPP5B (2,4)	PLCE1 (2,3)	LRFN5 (2,3)	RABGAP1L (2,2)
REACTOME_RHO_GTPASE_CYCLE	REACTOME_RHO_GTPASE_CYCLE	0,04	>=0.20	GMIP (4,0)	ZMYND8 (3,3)	CORO7 (2,9)	PTK2B (2,6)	SNX24 (2,6)	CSF1R (2,4)	INPP5B (2,4)	PLCE1 (2,3)	LRFN5 (2,3)	RABGAP1L (2,2)
ENSG00000145781	COMMD10 PPI subnetwork	0,04	>=0.20	C1orf122 (5,1)	TIGD6 (2,8)	MAPKAPK2 (2,8)	POU4F1 (2,8)	CTSF (2,6)	MPDU1 (2,5)	FGF6 (2,4)	SLC39A13 (2,3)	IFT43 (2,3)	TBC1D12 (2,3)
ENSG00000101331	C20orf160 PPI subnetwork	0,04	>=0.20	PPIC (3,5)	COL4A1 (3,0)	TJP2 (2,9)	MACF1 (2,7)	INPP5A (2,5)	TSPAN2 (2,3)	GATAD2A (2,2)	MUC13 (2,2)	MTMR11 (2,2)	MRVI1 (2,2)
GO:0090090	negative regulation of canonical Wnt receptor signaling pathway	0,04	>=0.20	C14orf37 (3,9)	ZNF462 (3,6)	FAM101A (3,3)	PDZRN4 (3,2)	C7orf10 (2,9)	PPIC (2,7)	TIGD6 (2,7)	EYA2 (2,4)	CILP2 (2,3)	DENND2C (2,3)
ENSG00000067191	CACNB1 PPI subnetwork	0,04	>=0.20	NCOR2 (2,9)	SSBP2 (2,4)	MTMR11 (2,3)	RBM20 (2,2)	MACF1 (2,2)	ZMYND8 (2,2)	MUC13 (2,2)	NCAN (2,1)	CNNM2 (2,0)	TGFB1 (1,9)
GO:0034101	erythrocyte homeostasis	0,04	>=0.20	C11orf36 (4,5)	RAB3IL1 (3,2)	HOXB5 (3,1)	DYRK3 (3,0)	ENSG00000233101 (3,0)	MLLT10 (3,0)	MYO3B (2,2)	HOXB3 (2,2)	C20orf112 (2,2)	TRIM33 (2,1)
GO:0016331	morphogenesis of embryonic epithelium	0,04	>=0.20	ALS2CR8 (3,2)	C10orf140 (2,8)	EYA2 (2,6)	HPSE2 (2,5)	FAM108C1 (2,2)	POU4F1 (2,1)	MRC2 (2,1)	LPAR2 (2,1)	HOXD1 (2,0)	TBC1D16 (2,0)
REACTOME_ACTIVATED_TAK1_MEDIATES_P38_MAPK_ACTIVATION	REACTOME_ACTIVATED_TAK1_MEDIATES_P38_MAPK_ACTIVATION	0,04	>=0.20	MAPKAPK2 (3,5)	C3orf38 (3,2)	ENSG00000229729 (3,0)	KATNA1 (2,7)	ENSG00000237605 (2,7)	TRAF3IP2 (2,3)	ZNF408 (2,3)	SDR9C7 (2,2)	ATG13 (2,0)	FAM108C1 (2,0)
MP:0000428	abnormal craniofacial morphology	0,04	>=0.20	PRDM16 (3,4)	ZCCHC14 (3,2)	REST (3,0)	ENSG00000233101 (2,8)	ITGB5 (2,7)	FGF6 (2,6)	FAM101A (2,5)	HOXB3 (2,4)	HOXB6 (2,4)	RPRD2 (2,4)
GO:0043405	regulation of MAP kinase activity	0,04	>=0.20	ENSG00000226674 (2,3)	LPAR2 (2,3)	KIAA0040 (2,3)	JAG1 (2,2)	TMEM127 (2,1)	ZNF408 (2,0)	PHACTR1 (2,0)	TLK2 (1,9)	ATG13 (1,9)	DGKZ (1,8)
MP:0009146	abnormal pancreatic acinar cell morphology	0,04	>=0.20	LRP11 (2,9)	POU4F3 (2,7)	LRCH1 (2,7)	CORO7 (2,6)	ONECUT2 (2,5)	SERPINA1 (2,3)	AGBL2 (2,2)	CYP2C19 (2,1)	F2 (2,0)	TMEM170A (1,9)
MP:0004567	decreased myocardial fiber number	0,04	>=0.20	NKX2-5 (4,9)	MYBPC3 (4,7)	ARHGAP1 (3,3)	RBM20 (3,2)	TSPAN2 (2,9)	PLCE1 (2,6)	PACSIN3 (2,5)	TGFB3 (2,3)	MRVI1 (2,3)	INPP5A (2,2)
MP:0005193	abnormal anterior eye segment morphology	0,04	>=0.20	JAG1 (4,0)	PRDM16 (3,4)	PLCE1 (3,0)	POU4F3 (2,7)	EYA2 (2,7)	FZD9 (2,7)	CHST6 (2,7)	NXPH4 (2,6)	FAM101A (2,6)	POU4F1 (2,5)
MP:0002109	abnormal limb morphology	0,04	>=0.20	FZD9 (4,0)	FAM101A (4,0)	TNN (3,8)	CREB3L1 (3,4)	NGF (3,3)	LRP4 (3,2)	MRC2 (3,2)	CILP2 (3,2)	TGFB3 (3,1)	NDUFA4L2 (3,1)
ENSG00000137801	THBS1 PPI subnetwork	0,04	>=0.20	COL4A1 (6,0)	MRC2 (5,2)	GJA1 (4,8)	PPIC (4,5)	HTRA1 (4,5)	RDH16 (3,2)	TNN (3,1)	TGFB3 (3,1)	SERPINA1 (2,9)	ITGB5 (2,7)
ENSG00000162521	RBBP4 PPI subnetwork	0,04	>=0.20	BAZ1B (3,9)	DGCR8 (3,2)	KATNA1 (3,2)	TRIM33 (3,0)	TLK2 (2,9)	GATAD2A (2,9)	POLR2A (2,8)	SENP3 (2,8)	HELLS (2,6)	BCL7B (2,5)
ENSG00000064703	DDX20 PPI subnetwork	0,04	>=0.20	DHX36 (4,7)	SENP3 (3,4)	WDR12 (3,2)	C4orf14 (3,2)	TRMT2A (3,2)	SF3B4 (3,1)	TIMM9 (3,1)	YRDC (2,7)	BCAS2 (2,6)	FXR2 (2,5)
GO:0048704	embryonic skeletal system morphogenesis	0,04	>=0.20	ENSG00000233101 (10,6)	HOXD8 (9,4)	HOXB3 (9,1)	ENSG00000175892 (9,0)	HOXD3 (8,1)	HOXB6 (8,1)	HOXB5 (7,5)	ENSG00000237380 (7,4)	HOXD1 (7,0)	HOXD4 (7,0)
MP:0005225	abnormal vertebrae development	0,04	>=0.20	FZD9 (4,4)	KIF26B (4,2)	FAM101A (3,5)	PDZRN4 (3,4)	PLCE1 (3,4)	LINC00472 (3,3)	HOXD9 (3,2)	ENSG00000175892 (3,1)	NFIB (2,9)	ROBO1 (2,9)
MP:0008642	decreased circulating interleukin-1 beta level	0,04	>=0.20	PHACTR1 (5,0)	PDE4B (4,9)	TRAF3IP2 (3,3)	DUSP2 (2,9)	SPI1 (2,7)	CSF1R (2,6)	CYP2C18 (2,2)	ZEB2 (2,2)	FAM108C1 (2,1)	KIAA0040 (1,5)
MP:0004148	increased compact bone thickness	0,04	>=0.20	ECM1 (3,4)	RAPSN (3,0)	SOX15 (2,7)	C7orf10 (2,7)	YAP1 (2,6)	PRDM16 (2,6)	STAT6 (2,5)	ACTN3 (2,4)	LINC00310 (2,4)	TGFBR3 (2,4)
MP:0000291	enlarged pericardium	0,04	>=0.20	TGFBR3 (3,1)	FHL5 (3,0)	TGFBR2 (3,0)	PLEKHA1 (2,3)	REST (2,3)	LINC00472 (2,2)	TJP2 (2,1)	ENSG00000257228 (2,1)	EHMT1 (2,1)	C16orf5 (2,1)
ENSG00000165410	CFL2 PPI subnetwork	0,04	>=0.20	SMG6 (3,8)	OTUD7B (3,1)	CHST6 (2,6)	NRAS (2,6)	DGCR8 (2,2)	MRVI1 (2,2)	GATAD2A (2,2)	ARHGAP1 (2,1)	YAP1 (2,1)	RBM4 (2,1)
MP:0001924	infertility	0,04	>=0.20	HOXD9 (3,4)	SYCP1 (3,2)	REV3L (3,1)	HOXD10 (3,1)	TGFBR3 (2,7)	ENSG00000233973 (2,6)	TBC1D16 (2,5)	DENND2C (2,5)	ACTN3 (2,5)	ACTRT2 (2,5)
REACTOME_NUCLEAR_RECEPTOR_TRANSCRIPTION_PATHWAY	REACTOME_NUCLEAR_RECEPTOR_TRANSCRIPTION_PATHWAY	0,04	>=0.20	TM6SF2 (3,5)	NAB2 (3,3)	MYO1A (3,3)	TNFSF12 (2,2)	ONECUT2 (2,1)	STAT6 (2,1)	HIC1 (2,1)	LRP1 (2,0)	MAPKAPK2 (2,0)	TGFBR3 (2,0)
GO:0004714	transmembrane receptor protein tyrosine kinase activity	0,04	>=0.20	GJA1 (3,9)	NFIB (3,9)	LRP4 (3,4)	PLXNB1 (3,3)	ROBO1 (3,2)	YAP1 (3,2)	KCNK5 (2,8)	HTRA1 (2,7)	PLCE1 (2,6)	TGFBR3 (2,6)
MP:0005592	abnormal vascular smooth muscle morphology	0,04	>=0.20	NDUFA4L2 (4,1)	TGFBR2 (3,9)	COL4A1 (3,6)	FHL5 (3,4)	MYBPC3 (2,8)	RBM20 (2,7)	SLC39A13 (2,7)	MRVI1 (2,7)	TGFB3 (2,6)	TBC1D16 (2,4)
MP:0001676	abnormal apical ectodermal ridge morphology	0,04	>=0.20	SOX15 (5,3)	C10orf140 (3,6)	PDZRN4 (3,2)	GJA1 (3,1)	ROBO1 (3,0)	PLXNB1 (2,9)	HTRA1 (2,6)	JAG1 (2,4)	BOLA1 (2,3)	HOXB5 (2,3)
MP:0000167	decreased chondrocyte cell number	0,04	>=0.20	PRDM16 (4,2)	FAM101A (4,1)	GJA1 (3,8)	YAP1 (3,7)	PLCE1 (3,4)	TNN (3,2)	EYA2 (2,9)	TBL2 (2,9)	LINC00310 (2,8)	MPPED2 (2,4)
MP:0004568	fusion of glossopharyngeal and vagus nerve	0,04	>=0.20	HOXB5 (10,1)	HOXB6 (10,0)	ENSG00000233101 (7,5)	HOXB3 (5,8)	HOXD3 (4,6)	HOXD1 (4,5)	HOXD4 (3,5)	HOXD8 (3,4)	TSSK6 (3,3)	FGF6 (3,2)
ENSG00000163349	HIPK1 PPI subnetwork	0,04	>=0.20	MTF1 (3,5)	KIAA0754 (3,5)	ENSG00000226363 (3,3)	ENSG00000224189 (3,3)	ARID4A (3,0)	ENSG00000237380 (2,7)	MEF2D (2,6)	TRIM33 (2,6)	CHST6 (2,5)	ENSG00000175892 (2,3)
ENSG00000117461	PIK3R3 PPI subnetwork	0,04	>=0.20	SPI1 (3,0)	NAB2 (2,9)	CSF1R (2,7)	MPPED2 (2,4)	ARFGAP2 (2,2)	PLEKHA1 (2,2)	TGFB1 (2,2)	KIAA0317 (2,2)	GMIP (2,1)	TMEM51 (2,1)
ENSG00000158092	NCK1 PPI subnetwork	0,04	>=0.20	TJP2 (3,4)	ZNF462 (3,0)	LRFN5 (2,7)	NCOR2 (2,5)	TRIM33 (2,5)	GMIP (2,4)	RAPH1 (2,4)	ABI2 (2,4)	LRP1 (2,4)	CACNA1A (2,3)
GO:0048407	platelet-derived growth factor binding	0,04	>=0.20	COL4A1 (7,9)	MRC2 (5,1)	CREB3L1 (4,5)	NDUFA4L2 (3,9)	PPIC (3,8)	HTRA1 (3,7)	TGFB3 (3,5)	GJA1 (3,4)	LRP1 (3,2)	HIC1 (2,6)
GO:0045785	positive regulation of cell adhesion	0,04	>=0.20	TNN (4,0)	TGFB3 (3,4)	HTRA1 (3,1)	C20orf112 (3,0)	BMP8A (2,8)	CILP2 (2,8)	ENSG00000226674 (2,6)	ENSG00000251160 (2,6)	MRC2 (2,5)	PPIC (2,5)
ENSG00000213341	CHUK PPI subnetwork	0,04	>=0.20	RNF213 (3,6)	ASXL1 (3,2)	NRAS (3,0)	STAT6 (3,0)	MAPKAPK2 (2,8)	KIF3B (2,7)	PDE4B (2,6)	AMBRA1 (2,2)	NCOR2 (2,1)	DGKZ (2,1)
GO:0006109	regulation of carbohydrate metabolic process	0,04	>=0.20	PRL (3,1)	NT5C2 (3,0)	ONECUT2 (2,7)	HARBI1 (2,6)	FHL5 (2,4)	SPATA19 (2,2)	ENSG00000233728 (1,9)	SIKE1 (1,9)	CCS (1,9)	LINC00310 (1,7)
GO:0048365	Rac GTPase binding	0,04	>=0.20	C1orf122 (3,5)	MACF1 (3,1)	ENSG00000226383 (2,8)	ENSG00000204685 (2,8)	KIAA0754 (2,6)	ENSG00000233973 (2,6)	CSF1R (2,5)	SPI1 (2,5)	INPP5B (2,3)	DGKZ (2,2)
ENSG00000137834	SMAD6 PPI subnetwork	0,04	>=0.20	ZCCHC14 (3,6)	ZBTB39 (3,3)	CGGBP1 (3,1)	KIF26B (3,1)	C20orf112 (2,9)	LATS1 (2,8)	FAM117B (2,8)	YAP1 (2,3)	ENSG00000227410 (2,2)	C3orf38 (2,1)
ENSG00000061273	HDAC7 PPI subnetwork	0,04	>=0.20	PTK2B (3,5)	NSD1 (3,1)	MEF2D (3,1)	CHRNB1 (3,1)	KIF3B (3,1)	MAPKAPK2 (2,8)	OTUD7B (2,8)	SMG6 (2,8)	MACF1 (2,6)	ATG13 (2,4)
ENSG00000115904	SOS1 PPI subnetwork	0,04	>=0.20	ITGB5 (2,8)	PLEKHA1 (2,6)	TRAF3IP2 (2,5)	TBC1D12 (2,3)	YAP1 (2,2)	TGFBR2 (2,2)	MRC2 (2,2)	TGFBR3 (2,1)	DGCR8 (2,1)	OTUD7B (2,1)
ENSG00000015153	YAF2 PPI subnetwork	0,04	>=0.20	EHMT1 (3,7)	MLLT10 (3,6)	RPRD2 (3,4)	MEF2D (3,1)	TRIM33 (3,1)	ZBTB39 (2,9)	REST (2,9)	DNAJC1 (2,6)	RBM4B (2,5)	BAZ1B (2,4)
GO:0035064	methylated histone residue binding	0,04	>=0.20	RPRD2 (3,7)	BCL7B (3,2)	RBM4B (3,0)	MEF2D (3,0)	BOLA1 (2,9)	BAZ1B (2,8)	ARID4A (2,8)	ING3 (2,5)	POLR2A (2,4)	FXR2 (2,3)
MP:0002428	abnormal semicircular canal morphology	0,04	>=0.20	LRP4 (4,3)	ZNF462 (3,9)	EYA2 (3,6)	MPPED2 (3,2)	JAG1 (3,0)	ENSG00000233101 (2,9)	TSPAN12 (2,8)	HOXB6 (2,7)	PDZRN4 (2,6)	KIF26B (2,5)
ENSG00000100644	HIF1A PPI subnetwork	0,04	>=0.20	NDUFA4L2 (3,6)	FXR2 (3,4)	MEF2D (3,3)	MYO3B (3,1)	ZMYND8 (3,0)	MYBPC3 (2,9)	TMEM91 (2,8)	REST (2,8)	TRAF3IP2 (2,6)	ZNF654 (2,6)
MP:0002989	small kidney	0,04	>=0.20	HOXD9 (4,9)	HOXD10 (4,9)	KIF26B (4,6)	PLCE1 (3,9)	HOXD4 (3,8)	HOXD3 (3,7)	KIAA0040 (3,2)	ITGB5 (2,6)	HOXB6 (2,6)	NGF (2,6)
MP:0001092	abnormal trigeminal ganglion morphology	0,04	>=0.20	HOXD1 (5,4)	EYA2 (4,6)	POU4F1 (3,9)	HOXB3 (3,6)	HOXB6 (3,5)	RUNX1 (3,2)	ENSG00000233101 (3,2)	HOXD3 (3,1)	CALCB (3,1)	LINC00472 (2,8)
ENSG00000107338	SHB PPI subnetwork	0,04	>=0.20	TGFBR3 (3,2)	HIC1 (3,2)	DUSP2 (3,1)	KIF3B (2,9)	TGFB1 (2,7)	COL4A1 (2,5)	NAB2 (2,2)	GMIP (2,0)	SHISA5 (2,0)	RAB3IL1 (2,0)
GO:0016570	histone modification	0,04	>=0.20	MLLT10 (4,1)	RBM4B (4,0)	EHMT1 (3,7)	RPRD2 (3,6)	ZNF654 (3,1)	TLK2 (3,0)	FAM117B (3,0)	TRIM33 (3,0)	BAZ1B (2,9)	AMBRA1 (2,9)
GO:0031253	cell projection membrane	0,04	>=0.20	KIAA1919 (3,5)	MTMR11 (3,1)	ARHGEF26 (3,1)	NCAN (2,7)	KIAA0754 (2,5)	MRC2 (2,5)	MACF1 (2,5)	ARHGAP1 (2,4)	SLC39A13 (2,2)	YAP1 (2,1)
GO:0072175	epithelial tube formation	0,04	>=0.20	C10orf140 (3,1)	TIGD6 (2,7)	HOXD1 (2,5)	ALS2CR8 (2,5)	FAM108C1 (2,5)	ENSG00000251160 (2,3)	POU4F1 (2,2)	KIF26B (2,1)	REV3L (2,1)	ENSG00000227410 (2,0)
ENSG00000005961	ITGA2B PPI subnetwork	0,04	>=0.20	SERPINA1 (5,0)	F2 (5,0)	RDH16 (3,0)	CCS (2,9)	TGFB1 (2,8)	SPI1 (2,8)	CCDC87 (2,7)	CILP2 (2,6)	MUC13 (2,6)	ECM1 (2,4)
MP:0008209	decreased pre-B cell number	0,04	>=0.20	SNX2 (3,8)	SSBP2 (3,4)	SPI1 (2,8)	ZMYND8 (2,6)	PRL (2,4)	GMIP (2,4)	NT5C2 (2,4)	TGFB1 (2,3)	TIGD6 (2,3)	RBBP8 (2,2)
ENSG00000139626	ITGB7 PPI subnetwork	0,04	>=0.20	PTK2B (3,0)	COL4A1 (2,8)	ENSG00000258442 (2,7)	NFIB (2,7)	GPR182 (2,6)	MRVI1 (2,6)	JAG1 (2,3)	RPS6KL1 (2,1)	TGFB1 (2,0)	GJA1 (2,0)
MP:0006355	abnormal sixth branchial arch artery morphology	0,04	>=0.20	NDUFA4L2 (4,1)	RAPSN (3,6)	POU4F1 (3,2)	COL4A1 (3,1)	FHL5 (3,1)	KIF26B (2,5)	ATP2B1 (2,3)	ZEB2 (2,2)	ENSG00000226674 (2,2)	JAG1 (2,2)
ENSG00000139219	COL2A1 PPI subnetwork	0,04	>=0.20	CILP2 (8,1)	FZD9 (6,1)	FAM101A (5,5)	COL4A1 (4,6)	NDUFA4L2 (4,2)	SLC26A2 (3,9)	LRP1 (3,5)	HTRA1 (3,5)	SPATA19 (3,5)	TGFB3 (3,4)
MP:0000693	spleen hyperplasia	0,04	>=0.20	DUSP2 (4,7)	TGFB1 (4,3)	SPI1 (4,0)	GMIP (3,5)	CSF1R (3,4)	PTK2B (2,9)	NAB2 (2,7)	TGFBR2 (2,4)	HIC1 (2,3)	MEF2D (2,3)
ENSG00000198518	HIST1H4E PPI subnetwork	0,04	>=0.20	HIST2H2BE (7,1)	POLR2A (3,4)	DHX36 (2,9)	REV3L (2,8)	WDR12 (2,7)	CFDP1 (2,6)	NUP160 (2,6)	THADA (2,5)	RBBP8 (2,4)	YLPM1 (2,4)
ENSG00000197061	HIST1H4C PPI subnetwork	0,04	>=0.20	HIST2H2BE (7,1)	POLR2A (3,4)	DHX36 (2,9)	REV3L (2,8)	WDR12 (2,7)	CFDP1 (2,6)	NUP160 (2,6)	THADA (2,5)	RBBP8 (2,4)	YLPM1 (2,4)
ENSG00000197837	HIST4H4 PPI subnetwork	0,04	>=0.20	HIST2H2BE (7,1)	POLR2A (3,4)	DHX36 (2,9)	REV3L (2,8)	WDR12 (2,7)	CFDP1 (2,6)	NUP160 (2,6)	THADA (2,5)	RBBP8 (2,4)	YLPM1 (2,4)
ENSG00000197238	HIST1H4J PPI subnetwork	0,04	>=0.20	HIST2H2BE (7,1)	POLR2A (3,4)	DHX36 (2,9)	REV3L (2,8)	WDR12 (2,7)	CFDP1 (2,6)	NUP160 (2,6)	THADA (2,5)	RBBP8 (2,4)	YLPM1 (2,4)
ENSG00000183941	HIST2H4A PPI subnetwork	0,04	>=0.20	HIST2H2BE (7,1)	POLR2A (3,4)	DHX36 (2,9)	REV3L (2,8)	WDR12 (2,7)	CFDP1 (2,6)	NUP160 (2,6)	THADA (2,5)	RBBP8 (2,4)	YLPM1 (2,4)
ENSG00000198327	HIST1H4F PPI subnetwork	0,04	>=0.20	HIST2H2BE (7,1)	POLR2A (3,4)	DHX36 (2,9)	REV3L (2,8)	WDR12 (2,7)	CFDP1 (2,6)	NUP160 (2,6)	THADA (2,5)	RBBP8 (2,4)	YLPM1 (2,4)
ENSG00000188987	HIST1H4D PPI subnetwork	0,04	>=0.20	HIST2H2BE (7,1)	POLR2A (3,4)	DHX36 (2,9)	REV3L (2,8)	WDR12 (2,7)	CFDP1 (2,6)	NUP160 (2,6)	THADA (2,5)	RBBP8 (2,4)	YLPM1 (2,4)
ENSG00000124529	HIST1H4B PPI subnetwork	0,04	>=0.20	HIST2H2BE (7,1)	POLR2A (3,4)	DHX36 (2,9)	REV3L (2,8)	WDR12 (2,7)	CFDP1 (2,6)	NUP160 (2,6)	THADA (2,5)	RBBP8 (2,4)	YLPM1 (2,4)
ENSG00000182217	HIST2H4B PPI subnetwork	0,04	>=0.20	HIST2H2BE (7,1)	POLR2A (3,4)	DHX36 (2,9)	REV3L (2,8)	WDR12 (2,7)	CFDP1 (2,6)	NUP160 (2,6)	THADA (2,5)	RBBP8 (2,4)	YLPM1 (2,4)
ENSG00000158406	HIST1H4H PPI subnetwork	0,04	>=0.20	HIST2H2BE (7,1)	POLR2A (3,4)	DHX36 (2,9)	REV3L (2,8)	WDR12 (2,7)	CFDP1 (2,6)	NUP160 (2,6)	THADA (2,5)	RBBP8 (2,4)	YLPM1 (2,4)
ENSG00000198339	HIST1H4I PPI subnetwork	0,04	>=0.20	HIST2H2BE (7,1)	POLR2A (3,4)	DHX36 (2,9)	REV3L (2,8)	WDR12 (2,7)	CFDP1 (2,6)	NUP160 (2,6)	THADA (2,5)	RBBP8 (2,4)	YLPM1 (2,4)
ENSG00000198558	HIST1H4L PPI subnetwork	0,04	>=0.20	HIST2H2BE (7,1)	POLR2A (3,4)	DHX36 (2,9)	REV3L (2,8)	WDR12 (2,7)	CFDP1 (2,6)	NUP160 (2,6)	THADA (2,5)	RBBP8 (2,4)	YLPM1 (2,4)
ENSG00000196176	HIST1H4A PPI subnetwork	0,04	>=0.20	HIST2H2BE (7,1)	POLR2A (3,4)	DHX36 (2,9)	REV3L (2,8)	WDR12 (2,7)	CFDP1 (2,6)	NUP160 (2,6)	THADA (2,5)	RBBP8 (2,4)	YLPM1 (2,4)
ENSG00000197914	HIST1H4K PPI subnetwork	0,04	>=0.20	HIST2H2BE (7,1)	POLR2A (3,4)	DHX36 (2,9)	REV3L (2,8)	WDR12 (2,7)	CFDP1 (2,6)	NUP160 (2,6)	THADA (2,5)	RBBP8 (2,4)	YLPM1 (2,4)
MP:0002626	increased heart rate	0,04	>=0.20	MYBPC3 (2,7)	PRL (2,5)	HTRA1 (2,4)	TAC3 (2,4)	CALCB (2,3)	NDUFA4L2 (2,3)	CADM2 (2,3)	SPI1 (2,0)	TMEM91 (1,9)	COL4A1 (1,9)
ENSG00000105639	JAK3 PPI subnetwork	0,04	>=0.20	SPI1 (3,6)	GMIP (3,5)	RNF213 (2,9)	TGFBR3 (2,5)	PDE4B (2,3)	KIF3B (2,3)	SHISA5 (2,3)	PTK2B (2,3)	CSF1R (2,2)	KIAA0040 (2,1)
ENSG00000072803	FBXW11 PPI subnetwork	0,04	>=0.20	AMBRA1 (2,5)	TIGD6 (2,5)	PDE4B (2,4)	POU4F1 (2,4)	ENSG00000257228 (2,4)	BCL7B (2,3)	ING3 (2,3)	LINC00472 (2,3)	LRFN5 (2,3)	RBBP8 (2,0)
ENSG00000160447	PKN3 PPI subnetwork	0,04	>=0.20	DGKZ (2,8)	GMIP (2,6)	KATNA1 (2,6)	CORO7 (2,6)	PLXNB1 (2,5)	MEF2D (2,5)	CHST6 (2,5)	MTF1 (2,5)	TMEM127 (2,4)	KIAA0754 (2,3)
GO:0014020	primary neural tube formation	0,04	>=0.20	ENSG00000237605 (3,2)	C10orf140 (3,1)	FAM108C1 (2,5)	SIKE1 (2,3)	REV3L (2,2)	LINC00472 (2,2)	ENSG00000251160 (2,2)	TBC1D16 (2,0)	REST (1,9)	ENSG00000233728 (1,9)
GO:0042813	Wnt-activated receptor activity	0,04	>=0.20	CILP2 (4,7)	YAP1 (3,4)	PLCE1 (3,4)	MPPED2 (3,3)	TNN (3,0)	KCNK5 (2,5)	C14orf37 (2,4)	PDZRN4 (2,4)	PACSIN3 (2,3)	CTSF (2,3)
MP:0003071	decreased vascular permeability	0,04	>=0.20	PLA2G4A (5,6)	FHL5 (3,4)	MRVI1 (3,2)	HIC1 (3,0)	TGFBR2 (2,9)	COL4A1 (2,6)	NFIB (2,4)	PHACTR1 (2,3)	RPS6KL1 (2,2)	TGFBR3 (2,1)
MP:0000067	osteopetrosis	0,04	>=0.20	SPI1 (5,3)	SLC39A13 (4,3)	TGFB1 (4,2)	CSF1R (4,1)	GMIP (3,7)	TNFSF12 (3,2)	TNN (3,2)	CREB3L1 (3,0)	NAB2 (2,7)	RAB3IL1 (2,5)
KEGG_ENDOMETRIAL_CANCER	KEGG_ENDOMETRIAL_CANCER	0,04	>=0.20	SIKE1 (2,8)	CELF1 (2,6)	TBC1D16 (2,6)	TRIM33 (2,6)	CGGBP1 (2,6)	ARHGAP1 (2,4)	PLEKHA1 (2,3)	NFIB (2,2)	ICA1L (2,2)	YAP1 (2,2)
ENSG00000078699	CBFA2T2 PPI subnetwork	0,04	>=0.20	POLR2A (3,1)	RPRD2 (3,1)	ZBTB39 (2,9)	SMG6 (2,9)	NCOR2 (2,9)	CREB3L1 (2,7)	TGFB1 (2,5)	MEF2D (2,5)	CAMTA1 (2,5)	FAM117B (2,5)
ENSG00000169047	IRS1 PPI subnetwork	0,04	>=0.20	TBC1D16 (4,0)	FAM108C1 (2,9)	INPP5A (2,9)	ASXL1 (2,8)	TJP2 (2,8)	CAMTA1 (2,8)	PTK2B (2,8)	TGFBR2 (2,6)	SLC24A3 (2,6)	KIF3B (2,6)
ENSG00000118972	FGF23 PPI subnetwork	0,04	>=0.20	MRC2 (4,2)	PLXNB1 (3,9)	LRP4 (3,8)	HAPLN4 (3,5)	CREB3L1 (3,4)	ROBO1 (3,2)	NDUFA4L2 (2,9)	SOX15 (2,8)	TBC1D12 (2,4)	LRP1 (2,4)
MP:0004204	absent stapes	0,04	>=0.20	HOXB3 (5,3)	EYA2 (4,8)	HOXB5 (4,3)	HOXB6 (4,1)	HOXD10 (3,5)	HOXD4 (3,3)	HOXD1 (3,2)	HOXD3 (3,0)	ENSG00000237380 (3,0)	PLA2G4A (2,8)
ENSG00000121966	CXCR4 PPI subnetwork	0,04	>=0.20	RNF213 (4,6)	SPI1 (3,2)	GMIP (3,1)	RUNX1 (3,0)	MAPKAPK2 (3,0)	PDE4B (2,7)	TGFBR2 (2,6)	CSF1R (2,6)	ENSG00000258442 (2,5)	GPR182 (2,4)
MP:0003658	abnormal capillary morphology	0,04	>=0.20	NDUFA4L2 (5,8)	COL4A1 (4,7)	MRC2 (3,2)	NXPH4 (2,9)	PFKFB4 (2,9)	GJA1 (2,5)	ENSG00000229729 (2,3)	HOXB3 (2,3)	ZEB2 (2,2)	HIC1 (2,2)
ENSG00000012983	MAP4K5 PPI subnetwork	0,04	>=0.20	MTF1 (2,8)	RUNX1 (2,5)	KATNA1 (2,5)	GMIP (2,3)	LPAR2 (2,2)	LATS1 (2,1)	NBEAL1 (2,1)	STARD7 (2,1)	MEF2D (2,1)	DGKZ (2,0)
GO:0005938	cell cortex	0,04	>=0.20	TJP2 (3,8)	MACF1 (3,1)	C7orf10 (2,7)	RAPH1 (2,6)	KIAA0754 (2,6)	YAP1 (2,5)	PLXNB1 (2,4)	PACSIN3 (2,4)	SNX24 (2,4)	INPP5A (2,2)
MP:0005558	decreased creatinine clearance	0,04	>=0.20	ENSG00000175892 (3,1)	HOXD8 (3,0)	F2 (2,6)	CYP20A1 (2,6)	TGFBR2 (2,5)	FAM117B (2,5)	RDH16 (2,4)	LINC00472 (2,4)	HOXD9 (2,4)	NDUFA4L2 (2,4)
MP:0008023	abnormal styloid process morphology	0,04	>=0.20	HOXB3 (4,3)	LRP4 (4,2)	EYA2 (4,2)	TSPAN12 (4,2)	ENSG00000233101 (3,4)	MRC2 (3,3)	FZD9 (3,1)	FAM101A (3,0)	HOXB5 (3,0)	HOXD10 (2,9)
ENSG00000160293	VAV2 PPI subnetwork	0,04	>=0.20	HOXD10 (3,0)	ONECUT2 (2,8)	SPI1 (2,7)	AMBRA1 (2,7)	ARHGEF26 (2,5)	PROX2 (2,5)	HOXD8 (2,4)	INPP5A (2,3)	ENSG00000175892 (2,3)	ENSG00000226363 (2,2)
GO:0042641	actomyosin	0,04	>=0.20	MRVI1 (5,0)	TSPAN2 (4,8)	ARHGAP1 (3,8)	MACF1 (3,8)	ACTN3 (3,7)	TGFB3 (3,5)	INPP5A (3,3)	KIAA0754 (3,1)	AMPD1 (3,0)	NCOR2 (2,5)
ENSG00000196611	MMP1 PPI subnetwork	0,04	>=0.20	FZD9 (4,4)	PLA2G4A (3,8)	NGF (3,4)	CHST6 (2,8)	CILP2 (2,7)	NDUFA4L2 (2,4)	HTRA1 (2,4)	TNN (2,3)	NFIB (2,2)	ENSG00000233728 (2,2)
ENSG00000072110	ACTN1 PPI subnetwork	0,04	>=0.20	TJP2 (3,6)	AMPD1 (3,5)	STAC3 (3,1)	MRVI1 (3,0)	MACF1 (2,8)	TSPAN2 (2,7)	MYBPC3 (2,7)	OTUD7B (2,4)	PTK2B (2,4)	GATAD2A (2,3)
GO:0007044	cell-substrate junction assembly	0,04	>=0.20	KIAA0754 (3,4)	SOX15 (3,3)	SLC39A13 (2,9)	DENND2C (2,9)	TGFBR2 (2,6)	HTRA1 (2,5)	NFIB (2,5)	NBEAL1 (2,4)	C7orf10 (2,4)	ZNF462 (2,2)
MP:0001429	dehydration	0,04	>=0.20	SDR9C7 (5,3)	ONECUT2 (3,5)	RAET1E (3,1)	SPTBN2 (2,6)	KIAA0754 (2,2)	MUC13 (2,1)	PRDM16 (2,1)	NXPH4 (2,1)	TAC3 (2,0)	ZNF462 (1,8)
ENSG00000148180	GSN PPI subnetwork	0,04	>=0.20	MACF1 (4,9)	MRVI1 (4,4)	ARHGAP1 (4,0)	TSPAN2 (3,0)	TJP2 (2,8)	GMIP (2,6)	PPIC (2,5)	KIAA0754 (2,4)	RABGAP1L (2,4)	INPP5A (2,3)
GO:0048562	embryonic organ morphogenesis	0,04	>=0.20	ENSG00000233101 (8,7)	HOXB3 (7,0)	HOXB6 (6,7)	HOXD8 (6,6)	HOXD3 (6,3)	HOXB5 (6,2)	ENSG00000175892 (5,9)	HOXD4 (5,7)	ENSG00000237380 (5,6)	ENSG00000226363 (5,5)
ENSG00000185338	SOCS1 PPI subnetwork	0,04	>=0.20	GMIP (3,6)	TGFBR3 (3,2)	SPI1 (3,1)	CSF1R (2,8)	GPR182 (2,6)	TGFB1 (2,6)	MAPKAPK2 (2,5)	BMP8A (2,2)	C6orf72 (2,0)	PDE4B (1,9)
ENSG00000070831	CDC42 PPI subnetwork	0,04	>=0.20	RAPH1 (3,3)	TJP2 (3,1)	LRCH1 (2,9)	EHMT1 (2,7)	CREB3L1 (2,7)	ARHGAP1 (2,6)	PLCE1 (2,6)	ONECUT2 (2,5)	MUC13 (2,3)	INPP5A (2,3)
ENSG00000042429	MED17 PPI subnetwork	0,04	>=0.20	EHMT1 (4,3)	SMG6 (3,6)	NCOR2 (3,2)	POLR2A (3,0)	TRIM32 (2,9)	NUP43 (2,8)	REST (2,6)	RBM14 (2,6)	FXR2 (2,4)	REV3L (2,2)
GO:0060389	pathway-restricted SMAD protein phosphorylation	0,04	>=0.20	ZCCHC14 (2,7)	ENSG00000257612 (2,7)	PLCE1 (2,7)	C20orf112 (2,6)	GPR182 (2,5)	LINC00472 (2,4)	TIGD6 (2,4)	ITGB5 (2,3)	ZBTB4 (2,3)	C14orf37 (2,3)
GO:0015149	hexose transmembrane transporter activity	0,04	>=0.20	KIAA1919 (4,1)	SHBG (3,9)	ENSG00000204685 (3,5)	POU4F3 (3,1)	TMEM51 (2,6)	TM6SF2 (2,6)	ENSG00000226674 (2,4)	FGF6 (2,3)	TRIM32 (2,2)	TSSK6 (2,1)
GO:0008543	fibroblast growth factor receptor signaling pathway	0,04	>=0.20	PLEKHA1 (2,7)	ZMYND8 (2,6)	REST (2,5)	LRCH1 (2,3)	ITGB5 (2,3)	LATS1 (2,2)	LRP1 (2,0)	ZCCHC14 (2,0)	FAM101A (2,0)	ACTRT2 (2,0)
GO:0030178	negative regulation of Wnt receptor signaling pathway	0,04	>=0.20	C14orf37 (3,5)	FAM101A (3,5)	ZNF462 (3,4)	PDZRN4 (2,6)	TBC1D16 (2,6)	ENSG00000233728 (2,5)	DENND2C (2,5)	EYA2 (2,5)	TIGD6 (2,4)	ECM1 (2,2)
GO:0005911	cell-cell junction	0,04	>=0.20	PLXNB1 (4,4)	YAP1 (4,3)	TJP2 (3,9)	OTUD7B (2,9)	ARHGEF26 (2,8)	MACF1 (2,8)	PACSIN3 (2,7)	COL4A1 (2,6)	SOX15 (2,5)	ITGB5 (2,4)
MP:0004084	abnormal cardiac muscle relaxation	0,04	>=0.20	MYBPC3 (6,5)	NKX2-5 (6,1)	MRVI1 (3,4)	FHL5 (3,4)	RBM20 (3,3)	C14orf37 (2,8)	ARHGAP1 (2,6)	NDUFA4L2 (2,4)	MEF2D (2,4)	TSPAN2 (2,4)
ENSG00000185634	SHC4 PPI subnetwork	0,04	>=0.20	PLEKHA1 (3,1)	HIC1 (2,6)	OTUD7B (2,6)	ENSG00000237380 (2,5)	FHL5 (2,4)	GPR182 (2,4)	LRP1 (2,3)	CHRNB1 (2,2)	CSF1R (2,2)	ENSG00000224189 (2,2)
ENSG00000198873	GRK5 PPI subnetwork	0,04	>=0.20	CHRM4 (3,3)	GPR26 (2,8)	POU4F3 (2,8)	FHL5 (2,6)	POU4F1 (2,6)	HOXD3 (2,5)	TGFBR3 (2,5)	LRFN5 (2,5)	FGF11 (2,3)	ENSG00000257228 (2,2)
MP:0001785	edema	0,04	>=0.20	NFIB (3,2)	NKX2-5 (3,2)	TSPAN12 (3,1)	PLCE1 (2,9)	NDUFA4L2 (2,8)	TGFBR2 (2,8)	GJA1 (2,7)	HOXD4 (2,6)	MYBPC3 (2,6)	HOXD9 (2,6)
ENSG00000054118	THRAP3 PPI subnetwork	0,04	>=0.20	RBM14 (3,8)	MRVI1 (3,6)	SF3B4 (3,6)	POLR2A (3,5)	ARHGAP1 (3,1)	RBM4 (3,0)	CELF1 (2,9)	REST (2,8)	YLPM1 (2,7)	ZNF408 (2,7)
MP:0002196	absent corpus callosum	0,04	>=0.20	NFIB (3,9)	C10orf140 (3,1)	ZNF462 (3,0)	ZCCHC14 (3,0)	NCAN (2,7)	LRFN5 (2,7)	FUT9 (2,6)	TGFBR3 (2,6)	C6orf170 (2,5)	ENSG00000235584 (2,4)
MP:0000455	abnormal maxilla morphology	0,04	>=0.20	LRP4 (4,6)	TAC3 (3,8)	FAM101A (3,4)	MPPED2 (3,1)	MRC2 (3,1)	PRDM16 (3,1)	YAP1 (3,0)	ZNF462 (2,9)	C10orf140 (2,8)	SLC26A2 (2,8)
ENSG00000136997	MYC PPI subnetwork	0,04	>=0.20	SENP3 (3,9)	EHMT1 (3,6)	ASXL1 (3,1)	SNRNP200 (3,0)	INPP5B (2,9)	TTLL5 (2,7)	KIAA0317 (2,6)	YLPM1 (2,6)	POLR2A (2,6)	NUP160 (2,5)
MP:0004841	abnormal small intestine crypts of Lieberkuhn morphology	0,04	>=0.20	ENSG00000233101 (6,4)	HOXB3 (4,7)	HOXB5 (3,8)	PLA2G4A (3,3)	MUC13 (3,0)	HOXB6 (2,9)	PRDM16 (2,9)	ADRA2B (2,8)	TBC1D16 (2,8)	ONECUT2 (2,7)
GO:0031012	extracellular matrix	0,04	>=0.20	MRC2 (6,2)	CILP2 (5,9)	TGFB3 (5,8)	HTRA1 (5,7)	COL4A1 (5,5)	PPIC (4,8)	TNN (4,7)	LRP1 (4,1)	GJA1 (3,9)	CREB3L1 (3,5)
GO:0001654	eye development	0,04	>=0.20	POU4F3 (3,6)	FGF6 (3,2)	CADM2 (2,6)	ARHGEF26-AS1 (2,5)	LINC00472 (2,4)	TIGD6 (2,4)	HTRA1 (2,3)	ENSG00000253205 (2,1)	TGFB3 (2,0)	EYA2 (2,0)
MP:0004616	lumbar vertebral transformation	0,04	>=0.20	HOXD8 (12,9)	HOXD9 (11,3)	ENSG00000237380 (10,0)	HOXB6 (9,8)	HOXD3 (9,8)	HOXD4 (9,5)	ENSG00000175892 (9,4)	HOXD10 (8,8)	HOXB5 (8,7)	ENSG00000224189 (6,9)
GO:0060795	cell fate commitment involved in formation of primary germ layer	0,04	>=0.20	TMEM170A (2,7)	POU4F1 (2,6)	ENSG00000233728 (2,6)	NDUFA4L2 (2,3)	TBC1D12 (2,2)	TSPAN12 (2,0)	ZNF474 (2,0)	PLEKHA1 (2,0)	MANEAL (1,9)	CREB3L1 (1,9)
REACTOME_FGFR4_LIGAND_BINDING_AND_ACTIVATION	REACTOME_FGFR4_LIGAND_BINDING_AND_ACTIVATION	0,04	>=0.20	NGF (3,2)	MYO3B (2,9)	POU4F3 (2,7)	HOXB6 (2,5)	C11orf36 (2,4)	LRP4 (2,4)	TM6SF2 (2,3)	HOXB5 (2,1)	FGF6 (2,1)	AS3MT (2,1)
GO:0001655	urogenital system development	0,04	>=0.20	HOXD10 (5,3)	HOXD9 (4,6)	HOXD8 (3,3)	HOXD4 (3,1)	ZBTB39 (2,9)	ROBO1 (2,7)	KIF26B (2,6)	HOXD3 (2,4)	HIC1 (2,2)	C11orf36 (2,2)
ENSG00000108604	SMARCD2 PPI subnetwork	0,05	>=0.20	RPRD2 (4,3)	EHMT1 (3,4)	POLR2A (3,1)	PLXNB1 (3,1)	MAU2 (3,1)	SF3B4 (2,9)	SMG6 (2,5)	DHX36 (2,5)	NSD1 (2,4)	PRL (2,4)
GO:0001725	stress fiber	0,05	>=0.20	MRVI1 (5,5)	TSPAN2 (5,0)	ARHGAP1 (3,7)	ACTN3 (3,7)	MACF1 (3,5)	TGFB3 (3,3)	INPP5A (3,1)	KIAA0754 (3,0)	AMPD1 (2,8)	TJP2 (2,4)
ENSG00000108821	COL1A1 PPI subnetwork	0,05	>=0.20	COL4A1 (6,9)	ECM1 (4,7)	PPIC (4,4)	GJA1 (4,4)	LRP1 (4,2)	MRC2 (3,7)	MRVI1 (3,2)	HTRA1 (3,0)	NGF (3,0)	TGFBR2 (2,9)
ENSG00000075388	FGF4 PPI subnetwork	0,05	>=0.20	PLXNB1 (4,1)	LRP1 (3,6)	HAPLN4 (3,4)	CREB3L1 (3,4)	MRC2 (3,4)	NDUFA4L2 (3,3)	LRP4 (3,2)	SOX15 (3,1)	ROBO1 (2,9)	GJA1 (2,7)
GO:0060348	bone development	0,05	>=0.20	CILP2 (5,6)	TNN (4,2)	FAM101A (3,9)	FZD9 (3,5)	EYA2 (3,5)	TGFB3 (3,4)	ZCCHC14 (3,4)	LRP1 (2,9)	ENSG00000237380 (2,8)	ITGB5 (2,7)
MP:0002740	heart hypoplasia	0,05	>=0.20	KIF3B (3,6)	ASXL1 (2,8)	NSD1 (2,4)	ENSG00000237605 (2,3)	REST (2,3)	FXR2 (2,3)	MLLT10 (2,3)	MTF1 (2,3)	EYA2 (2,3)	HOXB6 (2,2)
GO:0045637	regulation of myeloid cell differentiation	0,05	>=0.20	ENSG00000251160 (2,8)	DYRK3 (2,8)	RAB3IL1 (2,7)	C11orf36 (2,6)	ZNF654 (2,5)	TNN (2,5)	ENSG00000229729 (2,5)	HOXB5 (2,4)	ENSG00000232170 (2,2)	HOXB6 (2,2)
ENSG00000170145	SIK2 PPI subnetwork	0,05	>=0.20	DENND2C (3,2)	CHST6 (3,2)	MTF1 (2,9)	KIAA0754 (2,7)	TMEM127 (2,6)	TBC1D12 (2,3)	SOX15 (2,3)	STARD7 (2,1)	MEF2D (2,1)	TRIM33 (2,1)
ENSG00000005194	CIAPIN1 PPI subnetwork	0,05	>=0.20	COL4A1 (3,2)	PRDM16 (2,6)	ATP2B1 (2,6)	RNF213 (2,5)	PPIC (2,3)	ENSG00000204685 (2,3)	ZNF474 (2,3)	TRAF3IP2 (2,3)	ENSG00000182109 (2,3)	HMGXB3 (2,2)
GO:0019887	protein kinase regulator activity	0,05	>=0.20	ENSG00000226363 (2,6)	ZMYND8 (2,6)	FUT9 (2,4)	NCAN (2,3)	C20orf112 (2,3)	LINC00472 (2,2)	TSPAN12 (2,2)	RABGAP1L (2,2)	TIGD6 (2,2)	REV3L (2,1)
GO:0042475	odontogenesis of dentin-containing tooth	0,05	>=0.20	C10orf114 (4,4)	ENSG00000233101 (3,6)	C10orf140 (2,7)	ADRA2B (2,6)	C6orf170 (2,5)	PRDM16 (2,4)	LINC00472 (2,2)	ICA1L (2,1)	PBX4 (2,1)	ENSG00000233973 (2,1)
GO:0032432	actin filament bundle	0,05	>=0.20	MRVI1 (5,5)	TSPAN2 (4,7)	ARHGAP1 (3,7)	ACTN3 (3,7)	TGFB3 (3,2)	MACF1 (3,2)	INPP5A (3,1)	KIAA0754 (3,0)	AMPD1 (2,8)	MUC13 (2,7)
GO:0001838	embryonic epithelial tube formation	0,05	>=0.20	C10orf140 (3,1)	TIGD6 (2,8)	FAM108C1 (2,6)	ALS2CR8 (2,5)	HOXD1 (2,5)	KIF26B (2,2)	POU4F1 (2,2)	ENSG00000251160 (2,2)	REV3L (2,2)	ENSG00000227410 (2,1)
MP:0002026	leukemia	0,05	>=0.20	RPRD2 (3,4)	RUNX1 (3,3)	NBEAL1 (2,7)	TGFB1 (2,7)	RNF213 (2,6)	SHISA5 (2,3)	KIAA0040 (2,2)	GMIP (2,2)	PDE4B (2,2)	TIGD6 (2,2)
ENSG00000186350	RXRA PPI subnetwork	0,05	>=0.20	MAPKAPK2 (3,5)	ZCCHC14 (3,2)	NAB2 (2,9)	MEF2D (2,8)	NCOR2 (2,7)	SF3B4 (2,6)	DUSP2 (2,4)	DGKZ (2,4)	RPRD2 (2,3)	POLR2A (2,2)
ENSG00000135090	TAOK3 PPI subnetwork	0,05	>=0.20	GMIP (2,4)	MEF2D (2,3)	DGKZ (2,3)	PLXNB1 (2,3)	ENSG00000257228 (2,3)	CORO7 (2,2)	KATNA1 (2,2)	RUNX1 (2,2)	TRIM33 (2,2)	DENND2C (2,2)
MP:0000364	abnormal vascular regression	0,05	>=0.20	NDUFA4L2 (4,8)	TSPAN2 (3,4)	FHL5 (3,2)	MRVI1 (3,2)	TGFBR2 (3,0)	ENSG00000226363 (2,8)	AS3MT (2,7)	PLCE1 (2,6)	ENSG00000253205 (2,4)	COL4A1 (2,4)
MP:0002932	abnormal joint morphology	0,05	>=0.20	CILP2 (5,3)	MRC2 (4,5)	TGFB3 (3,9)	LRP1 (3,5)	FZD9 (3,0)	PDZRN4 (3,0)	HTRA1 (2,9)	ITGB5 (2,7)	CREB3L1 (2,5)	COL4A1 (2,5)
GO:0017048	Rho GTPase binding	0,05	>=0.20	KIAA0754 (3,6)	MACF1 (3,4)	TJP2 (3,2)	C1orf122 (2,9)	NBEAL1 (2,8)	TNFSF12 (2,8)	CORO7 (2,5)	TTLL5 (2,3)	ITPK1 (2,3)	ARHGEF26 (2,2)
GO:0048742	regulation of skeletal muscle fiber development	0,05	>=0.20	RAPSN (3,2)	RBM20 (3,0)	ENSG00000253205 (2,8)	SSBP2 (2,7)	ZDHHC8 (2,5)	CHRNB1 (2,5)	FZD9 (2,5)	CADM2-AS1 (2,2)	C11orf36 (2,1)	TAC3 (2,1)
ENSG00000168487	BMP1 PPI subnetwork	0,05	>=0.20	COL4A1 (5,7)	HTRA1 (4,9)	MRC2 (4,1)	GJA1 (3,9)	TGFB3 (3,7)	PPIC (3,3)	CREB3L1 (2,9)	SOX15 (2,5)	MACF1 (2,3)	KIAA0040 (2,2)
ENSG00000142252	GEMIN7 PPI subnetwork	0,05	>=0.20	TIMM9 (3,4)	POC5 (3,2)	SENP3 (3,1)	TRMT2A (3,1)	C3orf38 (2,8)	C4orf14 (2,6)	WDR12 (2,5)	CCDC51 (2,4)	TRIM32 (2,3)	HARBI1 (2,2)
MP:0002239	abnormal nasal septum morphology	0,05	>=0.20	EYA2 (4,6)	LRP4 (3,9)	ITGB5 (3,5)	GJA1 (3,3)	ROBO1 (3,3)	PRDM16 (3,2)	SSBP2 (2,9)	ZNF462 (2,8)	MPPED2 (2,7)	TAC3 (2,7)
MP:0000585	kinked tail	0,05	>=0.20	LRP4 (3,8)	DENND2C (3,5)	JAG1 (3,3)	C7orf10 (3,2)	FAM101A (3,1)	CILP2 (3,1)	C10orf140 (2,8)	LPAR2 (2,7)	ITGB5 (2,7)	ZCCHC14 (2,5)
GO:0060070	canonical Wnt receptor signaling pathway	0,05	>=0.20	FAM101A (3,4)	C14orf37 (3,1)	EYA2 (2,9)	MRC2 (2,7)	PLXNB1 (2,6)	LRP4 (2,3)	PDZRN4 (2,2)	ITGB5 (2,2)	CILP2 (2,1)	PPIC (2,1)
ENSG00000115414	FN1 PPI subnetwork	0,05	>=0.20	COL4A1 (5,1)	TGFB3 (4,7)	ECM1 (4,4)	PPIC (4,1)	MRC2 (3,7)	LRP1 (3,6)	CILP2 (3,5)	HTRA1 (3,1)	GJA1 (3,1)	RDH16 (3,0)
MP:0001299	abnormal eye distance/ position	0,05	>=0.20	RAPSN (3,6)	POU4F1 (3,3)	C11orf36 (2,7)	PLCE1 (2,5)	CHRNB1 (2,4)	ENSG00000257621 (2,3)	SIKE1 (2,2)	ITGB5 (2,2)	C14orf37 (2,2)	RPS6KL1 (2,1)
MP:0004703	abnormal vertebral column morphology	0,05	>=0.20	KIF26B (3,4)	CILP2 (3,3)	ENSG00000233101 (3,3)	HOXB6 (3,1)	FAM101A (3,1)	FZD9 (3,0)	MPPED2 (2,8)	HOXB3 (2,7)	LRP1 (2,7)	HOXB5 (2,6)
ENSG00000141736	ERBB2 PPI subnetwork	0,05	>=0.20	TGFBR2 (3,2)	TGFB1 (3,1)	LINGO2 (2,6)	PTK2B (2,5)	NAB2 (2,4)	SPI1 (2,4)	GMIP (2,3)	TRAF3IP2 (2,3)	LINC00310 (2,2)	CSF1R (2,1)
MP:0006267	abnormal intercalated disc morphology	0,05	>=0.20	PACSIN3 (4,2)	NKX2-5 (4,1)	MYBPC3 (3,9)	AMPD1 (3,4)	RBM20 (3,4)	ARHGAP1 (2,8)	STAC3 (2,8)	ECM1 (2,6)	MACF1 (2,6)	INPP5A (2,4)
GO:0003006	developmental process involved in reproduction	0,05	>=0.20	ACTRT2 (4,3)	C17orf74 (3,7)	ENSG00000227410 (3,6)	TSSK6 (3,4)	SYCP1 (3,0)	SPATA19 (2,8)	SHBG (2,6)	FHL5 (2,4)	ADRA2B (2,4)	C11orf36 (2,3)
KEGG_PHOSPHATIDYLINOSITOL_SIGNALING_SYSTEM	KEGG_PHOSPHATIDYLINOSITOL_SIGNALING_SYSTEM	0,05	>=0.20	DGKZ (4,6)	PTK2B (3,5)	TSPAN2 (3,2)	INPP5A (3,1)	SLC24A3 (3,1)	KIF3B (2,8)	RABGAP1L (2,7)	FAM117B (2,6)	INPP5B (2,4)	CACNA1A (2,4)
ENSG00000160867	FGFR4 PPI subnetwork	0,05	>=0.20	NGF (4,0)	MYO3B (2,8)	POU4F3 (2,4)	AS3MT (2,4)	ACTRT2 (2,3)	ENSG00000233101 (2,3)	ENSG00000236772 (2,3)	FGF6 (2,3)	NSD1 (2,1)	LRP4 (2,0)
GO:0005100	Rho GTPase activator activity	0,05	>=0.20	HIC1 (2,8)	TNFSF12 (2,7)	GMIP (2,6)	ARID4A (2,6)	DGKZ (2,5)	CSF1R (2,4)	LINC00472 (2,4)	TGFBR3 (2,3)	TMEM51 (2,3)	TBC1D12 (2,2)
ENSG00000136603	SKIL PPI subnetwork	0,05	>=0.20	COL4A1 (5,1)	LATS1 (3,5)	NCOR2 (3,5)	KIAA0754 (3,2)	ZBTB4 (2,9)	ALS2CR8 (2,6)	GJA1 (2,5)	SMG6 (2,5)	EHMT1 (2,5)	MEF2D (2,4)
ENSG00000111653	ING4 PPI subnetwork	0,05	>=0.20	HIST2H2BE (6,8)	POLR2A (3,7)	RBM4B (3,0)	BAZ1B (2,9)	RANBP1 (2,5)	BCL7B (2,4)	MPDU1 (2,4)	RUNX1 (2,3)	ING3 (2,3)	HJURP (2,3)
ENSG00000162924	REL PPI subnetwork	0,05	>=0.20	MAPKAPK2 (3,5)	BCL7B (3,0)	PDE4B (2,9)	SF3B4 (2,7)	DUSP2 (2,6)	NRAS (2,4)	NAB2 (2,3)	SYCP1 (2,1)	MTF1 (2,1)	LINC00472 (1,9)
ENSG00000084463	WBP11 PPI subnetwork	0,05	>=0.20	RBM14 (3,7)	CELF1 (3,3)	SF3B4 (3,1)	SUGP1 (3,0)	YLPM1 (2,9)	POLR2A (2,6)	ENSG00000258297 (2,6)	RPRD2 (2,6)	AMBRA1 (2,5)	ENSG00000257621 (2,2)
MP:0005017	decreased B cell number	0,05	>=0.20	SPI1 (4,4)	GMIP (4,3)	PTK2B (3,5)	DUSP2 (3,2)	TGFB1 (2,9)	SNX2 (2,9)	TRAF3IP2 (2,7)	TGFBR2 (2,5)	MEF2D (2,5)	ENSG00000258442 (2,3)
MP:0005264	glomerulosclerosis	0,05	>=0.20	PLCE1 (3,7)	NGF (3,6)	HOXD9 (3,5)	COL4A1 (3,2)	ITGB5 (3,1)	TMEM51 (3,0)	HOXD8 (2,9)	HIC1 (2,9)	TSPAN2 (2,9)	HOXD10 (2,7)
ENSG00000108679	LGALS3BP PPI subnetwork	0,05	>=0.20	COL4A1 (5,9)	ATP2B1 (3,8)	PPIC (3,5)	HTRA1 (3,4)	RNF213 (3,3)	C6orf72 (3,3)	GJA1 (3,2)	MRC2 (3,1)	LRP1 (2,9)	ECM1 (2,7)
ENSG00000163041	H3F3A PPI subnetwork	0,05	>=0.20	HIST2H2BE (9,7)	POLR2A (3,5)	KIAA0586 (2,6)	YLPM1 (2,5)	CKAP5 (2,5)	RBM4B (2,4)	NCAPH (2,2)	ING3 (2,2)	TRIM32 (2,1)	DGCR8 (2,0)
ENSG00000196285	ENSG00000196285 PPI subnetwork	0,05	>=0.20	HIST2H2BE (9,7)	POLR2A (3,5)	KIAA0586 (2,6)	YLPM1 (2,5)	CKAP5 (2,5)	RBM4B (2,4)	NCAPH (2,2)	ING3 (2,2)	TRIM32 (2,1)	DGCR8 (2,0)
ENSG00000132475	H3F3B PPI subnetwork	0,05	>=0.20	HIST2H2BE (9,7)	POLR2A (3,5)	KIAA0586 (2,6)	YLPM1 (2,5)	CKAP5 (2,5)	RBM4B (2,4)	NCAPH (2,2)	ING3 (2,2)	TRIM32 (2,1)	DGCR8 (2,0)
MP:0000438	abnormal cranium morphology	0,05	>=0.20	EYA2 (4,7)	MRC2 (4,0)	LRP4 (3,4)	C10orf140 (3,4)	ITGB5 (3,3)	SSBP2 (3,2)	LRP1 (3,1)	HOXB3 (3,0)	MPPED2 (2,7)	ROBO1 (2,6)
ENSG00000164867	NOS3 PPI subnetwork	0,05	>=0.20	PLA2G4A (4,1)	MYBPC3 (3,4)	TSPAN12 (3,3)	PDE4B (3,2)	NKX2-5 (3,2)	GJA1 (2,9)	DLST (2,7)	TMEM51 (2,5)	ITPK1 (2,5)	NDUFA4L2 (2,4)
ENSG00000101213	PTK6 PPI subnetwork	0,05	>=0.20	FHL5 (3,5)	MYO3B (2,9)	TGFBR2 (2,7)	ROBO1 (2,7)	FGF11 (2,6)	NFIB (2,6)	ENSG00000229729 (2,6)	ITGB5 (2,5)	ZNF462 (2,3)	LRFN5 (2,2)
MP:0004620	cervical vertebral fusion	0,05	>=0.20	ENSG00000224189 (5,3)	HOXD3 (5,0)	RAPSN (4,3)	ROBO1 (3,8)	POU4F1 (3,6)	HOXD4 (3,6)	STAC3 (2,9)	HOXD8 (2,6)	NBEAL1 (2,6)	HOXB6 (2,5)
MP:0008525	decreased cranium height	0,05	>=0.20	TNN (5,4)	FAM101A (3,7)	GJA1 (3,2)	MRC2 (3,2)	LRP4 (3,0)	HIC1 (2,7)	NDUFA4L2 (2,7)	TGFBR2 (2,4)	PPIC (2,3)	ROBO1 (2,2)
ENSG00000147140	NONO PPI subnetwork	0,05	>=0.20	DHX36 (4,2)	POLR2A (3,1)	POLR2B (3,1)	SNRNP200 (3,1)	EIF4A1 (3,0)	RBM14 (3,0)	HIST2H2BE (2,9)	SENP3 (2,8)	FNBP4 (2,6)	PRPF3 (2,5)
ENSG00000136352	NKX2-1 PPI subnetwork	0,05	>=0.20	NCOR2 (3,6)	NFIB (3,2)	NAB2 (2,8)	SMG6 (2,6)	ITPK1 (2,6)	REV3L (2,5)	REST (2,5)	ARHGAP1 (2,5)	ZEB2 (2,5)	CGGBP1 (2,4)
GO:0021536	diencephalon development	0,05	>=0.20	TSHB (5,7)	PRL (4,2)	C10orf114 (4,0)	C10orf140 (3,0)	PLEKHA1 (2,6)	TMEM102 (2,5)	POU4F3 (2,5)	C14orf37 (2,5)	TSSK6 (2,5)	ENSG00000226383 (2,3)
GO:0008276	protein methyltransferase activity	0,05	>=0.20	CELF1 (4,3)	RBM4B (3,7)	RPRD2 (3,6)	MLLT10 (3,6)	TARS2 (3,2)	EHMT1 (3,1)	FAM117B (2,9)	DGCR8 (2,6)	ENSG00000227410 (2,4)	SIKE1 (2,4)
ENSG00000164362	TERT PPI subnetwork	0,05	>=0.20	TTLL5 (3,4)	PHB (3,3)	PRPF3 (2,6)	SNRNP200 (2,5)	ARFGAP2 (2,4)	TARS2 (2,4)	OTUD7B (2,3)	KIAA0586 (2,3)	TJP2 (2,3)	SENP3 (2,3)
ENSG00000065361	ERBB3 PPI subnetwork	0,05	>=0.20	NAB2 (5,3)	PLXNB1 (3,2)	ZMYND8 (2,9)	NCAN (2,6)	DUSP2 (2,6)	JAG1 (2,5)	NCOR2 (2,5)	SOX15 (2,5)	CADM2 (2,4)	FAM101A (2,2)
GO:0044420	extracellular matrix part	0,05	>=0.20	COL4A1 (7,7)	MRC2 (6,1)	TGFB3 (6,0)	HTRA1 (5,0)	PPIC (5,0)	CILP2 (4,9)	TNN (4,2)	GJA1 (3,8)	LRP1 (3,3)	CREB3L1 (3,3)
REACTOME_G:PROTEIN_BETAGAMMA_SIGNALLING	REACTOME_G:PROTEIN_BETAGAMMA_SIGNALLING	0,05	>=0.20	CORO7 (3,0)	ITPK1 (2,8)	CAMTA1 (2,7)	ENSG00000257501 (2,6)	INPP5A (2,6)	PLA2G4A (2,5)	TMEM170A (2,5)	ENSG00000226383 (2,4)	ENSG00000236772 (2,3)	SV2A (2,1)
GO:0017053	transcriptional repressor complex	0,05	>=0.20	SMG6 (4,2)	ZBTB4 (3,0)	SENP3 (2,9)	ZMYND8 (2,8)	POLR2A (2,8)	JAG1 (2,6)	NCOR2 (2,5)	ZBTB39 (2,4)	RPRD2 (2,3)	EHMT1 (2,3)
ENSG00000147010	SH3KBP1 PPI subnetwork	0,05	>=0.20	TRIM33 (3,8)	NCOR2 (3,0)	LRCH1 (2,7)	C22orf25 (2,7)	NBEAL1 (2,6)	POLR2A (2,5)	RAPH1 (2,3)	SNX2 (2,3)	CSF1R (2,2)	SF3B4 (2,2)
ENSG00000099204	ABLIM1 PPI subnetwork	0,05	>=0.20	LINC00342 (3,6)	MACF1 (2,5)	CHST6 (2,4)	PPIC (2,4)	MRC2 (2,4)	INPP5A (2,4)	TMEM102 (2,2)	TSPAN2 (2,2)	PACSIN3 (1,9)	MEF2D (1,9)
GO:0002039	p53 binding	0,05	>=0.20	RPRD2 (2,9)	TRIM32 (2,6)	TTLL5 (2,6)	BAZ1B (2,6)	EHMT1 (2,5)	MLLT10 (2,4)	NCOR2 (2,3)	ASXL1 (2,3)	DGCR8 (2,2)	C3orf38 (2,1)
GO:0048659	smooth muscle cell proliferation	0,05	>=0.20	FHL5 (4,0)	MYO3B (3,2)	GPR182 (2,8)	PDE4B (2,6)	JAG1 (2,4)	ENSG00000251160 (2,4)	MTMR11 (2,3)	DUSP2 (2,3)	ENSG00000226674 (2,1)	YRDC (2,1)
GO:0030218	erythrocyte differentiation	0,05	>=0.20	C11orf36 (4,3)	DYRK3 (3,3)	RAB3IL1 (3,2)	MLLT10 (2,7)	TRIM33 (2,4)	ENSG00000226383 (2,2)	HEATR7B1 (2,1)	ZNF654 (2,1)	DNAJC1 (2,0)	ZMYND8 (2,0)
GO:0060205	cytoplasmic membrane-bounded vesicle lumen	0,05	>=0.20	F2 (6,1)	SERPINA1 (4,5)	COL4A1 (3,3)	GPR182 (2,8)	SHBG (2,6)	RDH16 (2,6)	LRP1 (2,4)	TGFB3 (2,3)	NDUFA4L2 (2,3)	TGFB1 (2,2)
MP:0005166	decreased susceptibility to injury	0,05	>=0.20	PDE4B (3,8)	HPSE2 (2,6)	SERPINA1 (2,6)	ALS2CR8 (2,5)	TNFSF12 (2,5)	DUSP2 (2,5)	TGFBR2 (2,2)	TRAF3IP2 (2,1)	NFIB (2,1)	COL4A1 (2,1)
ENSG00000064547	LPAR2 PPI subnetwork	0,05	>=0.20	MEF2D (2,9)	ZMYND8 (2,6)	LRP4 (2,5)	FAM101A (2,5)	CREB3L1 (2,4)	PHACTR1 (2,4)	ASXL1 (2,3)	MACF1 (2,3)	ENSG00000232170 (2,2)	NCOR2 (2,2)
MP:0000208	decreased hematocrit	0,05	>=0.20	C22orf25 (3,7)	DYRK3 (3,2)	FXN (2,9)	TGFB1 (2,7)	RAB3IL1 (2,6)	ENSG00000236772 (2,4)	DUSP2 (2,3)	PLA2G4A (2,1)	C20orf112 (1,9)	STAT6 (1,9)
GO:0048333	mesodermal cell differentiation	0,05	>=0.20	C7orf10 (3,6)	NXPH4 (3,0)	TMEM170A (2,8)	ENSG00000233728 (2,3)	LRFN5 (2,2)	PLEKHA1 (2,2)	PDZRN4 (2,2)	NDUFA4L2 (2,2)	CNNM2 (2,1)	ZCCHC14 (2,0)
MP:0009395	increased nucleated erythrocyte cell number	0,05	>=0.20	EIF4A1 (3,3)	TLK2 (3,1)	ZBTB4 (2,8)	LRCH1 (2,7)	RAB3IL1 (2,6)	THADA (2,3)	TGFB1 (2,2)	CNNM2 (2,1)	MRC2 (2,1)	MYO3B (2,0)
MP:0001940	testis hypoplasia	0,05	>=0.20	SYCP1 (3,3)	TTLL5 (2,9)	NFIB (2,8)	LINGO2 (2,7)	EYA2 (2,7)	PRDM16 (2,6)	FGF11 (2,6)	HEATR7B1 (2,4)	CALCB (2,4)	TGFB3 (2,3)
ENSG00000004975	DVL2 PPI subnetwork	0,05	>=0.20	REST (3,6)	KIF26B (3,1)	POLR2A (3,0)	FXR2 (3,0)	ZBTB39 (2,9)	LRP4 (2,6)	SF3B4 (2,5)	MAPKAPK2 (2,3)	SENP3 (2,2)	BCL7B (2,2)
ENSG00000205022	PABPN1L PPI subnetwork	0,05	>=0.20	YLPM1 (3,7)	TARS2 (3,1)	CSDE1 (2,9)	MACF1 (2,8)	ATP2B1 (2,8)	EHMT1 (2,7)	KIAA0586 (2,6)	ZMYND8 (2,5)	SUGP1 (2,3)	MAU2 (2,2)
ENSG00000029363	BCLAF1 PPI subnetwork	0,05	>=0.20	RBM14 (3,7)	MACF1 (3,4)	ARHGAP1 (3,2)	EIF4A1 (3,1)	YLPM1 (2,7)	GATAD2A (2,6)	POLR2A (2,6)	BAZ1B (2,6)	MRVI1 (2,5)	SF3B4 (2,5)
MP:0000933	abnormal rhombomere morphology	0,05	>=0.20	HOXB3 (10,4)	HOXB6 (9,7)	HOXB5 (9,2)	ENSG00000233101 (7,8)	HOXD3 (6,6)	HOXD1 (5,1)	ENSG00000237380 (4,6)	HOXD8 (3,9)	HOXD4 (3,8)	ENSG00000226363 (3,6)
GO:0001076	RNA polymerase II transcription factor binding transcription factor activity	0,05	>=0.20	RBM20 (3,7)	SMG6 (3,1)	EHMT1 (2,9)	RBM4B (2,9)	CELF1 (2,9)	KBTBD4 (2,8)	TRIM32 (2,7)	RPRD2 (2,7)	IFT43 (2,6)	NAB2 (2,6)
GO:0071900	regulation of protein serine/threonine kinase activity	0,05	>=0.20	JAG1 (2,6)	TSPAN12 (2,4)	ENSG00000226674 (2,3)	C16orf5 (2,2)	ZNF408 (2,1)	ENSG00000227410 (2,0)	KIAA0040 (1,9)	NAB2 (1,7)	SOX15 (1,7)	ACTRT2 (1,7)
ENSG00000141570	CBX8 PPI subnetwork	0,05	>=0.20	TRIM33 (3,5)	MLLT10 (3,4)	RBM4B (3,3)	PRL (3,0)	RPRD2 (2,9)	DNAJC1 (2,7)	MEF2D (2,7)	EHMT1 (2,5)	BCL7B (2,5)	SENP3 (2,4)
ENSG00000105221	AKT2 PPI subnetwork	0,05	>=0.20	INPP5A (3,3)	ARHGAP1 (3,2)	ATG13 (2,6)	ARFGAP2 (2,4)	ITGB5 (2,4)	KIF3B (2,4)	CGGBP1 (2,3)	RABGAP1L (2,2)	KIAA0040 (2,2)	ENSG00000235584 (2,0)
REACTOME_SHC:MEDIATED_CASCADE	REACTOME_SHC:MEDIATED_CASCADE	0,05	>=0.20	NGF (3,4)	PLXNB1 (3,2)	ENSG00000233101 (2,7)	HOXB5 (2,7)	BMP8A (2,6)	HOXB6 (2,5)	LRP4 (2,5)	ENSG00000257501 (2,1)	YAP1 (2,1)	ENSG00000236772 (2,1)
GO:0000976	transcription regulatory region sequence-specific DNA binding	0,05	>=0.20	KIF26B (4,7)	MPPED2 (3,9)	RBM20 (3,8)	RUNX1 (3,3)	ZEB2 (3,2)	PRDM16 (3,1)	C10orf140 (3,1)	HOXD3 (2,5)	REST (2,4)	RAPSN (2,4)
ENSG00000138798	EGF PPI subnetwork	0,05	>=0.20	ITGB5 (2,8)	YAP1 (2,6)	OTUD7B (2,6)	RAB3IL1 (2,6)	NCOR2 (2,6)	TGFBR2 (2,5)	LINC00472 (2,3)	NFIB (2,3)	ARHGAP1 (2,3)	AMBRA1 (2,2)
ENSG00000152661	GJA1 PPI subnetwork	0,05	>=0.20	MYBPC3 (4,2)	TSPAN2 (3,3)	NKX2-5 (3,1)	JAG1 (3,1)	PDE4B (2,7)	TAC3 (2,7)	CREB3L1 (2,5)	GPR182 (2,5)	FXR2 (2,5)	PLA2G4A (2,5)
ENSG00000025293	PHF20 PPI subnetwork	0,05	>=0.20	HIST2H2BE (5,2)	POLR2A (3,7)	ENSG00000237605 (3,5)	EIF4A1 (2,9)	SENP3 (2,4)	ZBTB39 (2,4)	DGCR8 (2,2)	SHBG (2,2)	TRIM32 (2,1)	NSD1 (2,1)
GO:0044454	nuclear chromosome part	0,05	>=0.20	HELLS (4,8)	BAZ1B (3,9)	HJURP (3,5)	KIAA0586 (3,5)	NCAPH (3,5)	NUP43 (3,0)	POLR2A (2,9)	RBBP8 (2,7)	ASXL1 (2,6)	SF3B4 (2,5)
ENSG00000120693	SMAD9 PPI subnetwork	0,05	>=0.20	AMBRA1 (2,9)	JAG1 (2,5)	ZCCHC14 (2,4)	UFL1 (2,3)	CSDE1 (2,3)	NCOR2 (2,3)	TRIM33 (2,2)	MAPKAPK2 (2,2)	DENND2C (2,2)	ITGB5 (2,1)
GO:0034774	secretory granule lumen	0,05	>=0.20	F2 (6,1)	SERPINA1 (4,7)	COL4A1 (3,4)	GPR182 (2,8)	SHBG (2,6)	RDH16 (2,6)	LRP1 (2,5)	TGFB3 (2,3)	NDUFA4L2 (2,3)	TGFB1 (2,3)
GO:0051568	histone H3-K4 methylation	0,05	>=0.20	CADM2-AS1 (3,3)	C17orf74 (3,3)	MLLT10 (3,1)	RPRD2 (2,9)	ZBTB39 (2,8)	INPP5B (2,8)	MAU2 (2,7)	EHMT1 (2,7)	LATS1 (2,5)	FNBP4 (2,5)
ENSG00000215425	DDX39B PPI subnetwork	0,05	>=0.20	RBM14 (4,2)	TLK2 (3,6)	SF3B4 (3,4)	FNBP4 (3,1)	RBM4 (3,0)	RBBP8 (2,8)	CELF1 (2,5)	CFDP1 (2,5)	PRPF3 (2,5)	YLPM1 (2,4)
ENSG00000215412	ENSG00000215412 PPI subnetwork	0,05	>=0.20	RBM14 (4,2)	TLK2 (3,6)	SF3B4 (3,4)	FNBP4 (3,1)	RBM4 (3,0)	RBBP8 (2,8)	CELF1 (2,5)	CFDP1 (2,5)	PRPF3 (2,5)	YLPM1 (2,4)
ENSG00000198563	DDX39B PPI subnetwork	0,05	>=0.20	RBM14 (4,2)	TLK2 (3,6)	SF3B4 (3,4)	FNBP4 (3,1)	RBM4 (3,0)	RBBP8 (2,8)	CELF1 (2,5)	CFDP1 (2,5)	PRPF3 (2,5)	YLPM1 (2,4)
GO:0070372	regulation of ERK1 and ERK2 cascade	0,05	>=0.20	HPSE2 (3,0)	ENSG00000258442 (2,8)	TNN (2,8)	MYO3B (2,7)	LRCH1 (2,6)	SDR9C7 (2,6)	TJP2 (2,4)	LRP4 (2,3)	KIAA0754 (2,3)	TNFSF12 (2,2)
GO:0032580	Golgi cisterna membrane	0,05	>=0.20	TMEM127 (3,9)	MUC13 (3,5)	SLC26A2 (3,3)	IER3IP1 (3,2)	KIAA0317 (2,6)	DNAJC1 (2,5)	SLC39A13 (2,5)	MAPKAPK2 (2,4)	ZDHHC8 (2,3)	BOLA1 (2,2)
MP:0000091	short premaxilla	0,05	>=0.20	MPPED2 (3,1)	LRP4 (3,1)	FAM117B (2,8)	POU4F1 (2,8)	ING3 (2,7)	EYA2 (2,7)	DHX36 (2,5)	NKX2-5 (2,4)	C17orf74 (2,4)	REV3L (2,2)
KEGG_GLIOMA	KEGG_GLIOMA	0,05	>=0.20	MEF2D (3,0)	KIAA0317 (3,0)	LINC00310 (2,8)	PTK2B (2,6)	DGKZ (2,6)	ZNF462 (2,4)	ZBTB4 (2,3)	NCAN (2,2)	DDB2 (2,2)	NT5C2 (2,1)
GO:0060840	artery development	0,05	>=0.20	CADM2-AS1 (5,1)	ENSG00000233728 (3,1)	TGFB3 (3,0)	NDUFA4L2 (3,0)	ENSG00000257612 (3,0)	JAG1 (2,9)	RBM4 (2,7)	RBM20 (2,7)	NGF (2,6)	PRDM16 (2,4)
ENSG00000100302	RASD2 PPI subnetwork	0,05	>=0.20	IER3IP1 (3,6)	LATS1 (3,1)	CGGBP1 (3,0)	ZCCHC14 (3,0)	PFKFB4 (2,9)	JAG1 (2,5)	REST (2,5)	RBBP8 (2,4)	TGFBR2 (2,3)	YAP1 (2,3)
GO:0009612	response to mechanical stimulus	0,05	>=0.20	CHST6 (3,1)	AGBL2 (2,3)	KIAA0040 (2,3)	ENSG00000233973 (2,3)	ARHGEF26-AS1 (2,0)	JAG1 (2,0)	ENSG00000257612 (2,0)	ENSG00000227410 (1,9)	RUNX1 (1,8)	ACTRT2 (1,8)
MP:0000295	trabecula carnea hypoplasia	0,05	>=0.20	MYBPC3 (5,2)	NKX2-5 (5,0)	REST (4,3)	ARHGAP1 (3,6)	YAP1 (2,9)	TGFBR2 (2,8)	RPRD2 (2,7)	STARD7 (2,6)	NFIB (2,3)	RBM20 (2,3)
ENSG00000185359	HGS PPI subnetwork	0,05	>=0.20	ARFGAP2 (3,1)	ARHGAP1 (2,6)	C22orf25 (2,5)	ENSG00000258297 (2,4)	INPP5B (2,4)	NT5C2 (2,4)	MAU2 (2,3)	POLR2A (2,2)	AMBRA1 (2,1)	ATG13 (2,0)
GO:0001841	neural tube formation	0,05	>=0.20	C10orf140 (2,9)	TBC1D16 (2,5)	ENSG00000237605 (2,5)	FAM108C1 (2,4)	SIKE1 (2,4)	ENSG00000227410 (2,3)	C20orf94 (2,3)	TIGD6 (2,2)	REV3L (2,2)	ALS2CR8 (2,0)
ENSG00000164342	TLR3 PPI subnetwork	0,05	>=0.20	RNF213 (3,5)	LATS1 (3,5)	MTMR11 (2,9)	TMEM127 (2,8)	TRAF3IP2 (2,7)	TBC1D12 (2,7)	SHISA5 (2,5)	C3orf38 (2,5)	GMIP (2,5)	ENSG00000236772 (2,5)
MP:0001081	abnormal cranial ganglia morphology	0,05	>=0.20	HOXD3 (4,6)	HOXD1 (4,4)	C10orf140 (4,2)	ENSG00000237380 (3,7)	HOXB6 (3,4)	ENSG00000233101 (3,4)	ENSG00000226363 (3,3)	HOXB5 (3,2)	KIF26B (3,1)	NGF (3,1)
ENSG00000142453	CARM1 PPI subnetwork	0,05	>=0.20	HIST2H2BE (4,1)	EIF4A1 (3,9)	POLR2A (3,5)	RUNX1 (3,3)	REST (3,2)	REV3L (2,9)	RBM4 (2,8)	ZNF654 (2,7)	ZEB2 (2,7)	ENSG00000229689 (2,6)
MP:0004686	decreased length of long bones	0,05	>=0.20	TNN (6,1)	CILP2 (5,4)	FAM101A (5,2)	FZD9 (4,1)	SLC39A13 (3,9)	CHST6 (3,7)	C14orf37 (3,4)	TGFB3 (3,3)	PPIC (3,3)	NDUFA4L2 (3,2)
MP:0001944	abnormal pancreas morphology	0,05	>=0.20	ONECUT2 (4,3)	POU4F1 (3,0)	LRP11 (2,6)	CALCB (2,3)	FUT9 (2,3)	RAPSN (2,2)	RBM4B (2,1)	NCOR2 (2,0)	TJP2 (2,0)	REV3L (1,9)
ENSG00000138675	FGF5 PPI subnetwork	0,05	>=0.20	PLXNB1 (4,3)	MRC2 (4,0)	ROBO1 (3,3)	LRP4 (3,3)	HAPLN4 (3,3)	CREB3L1 (3,2)	LRP1 (3,1)	NDUFA4L2 (2,9)	SOX15 (2,6)	YAP1 (2,3)
MP:0006262	testis tumor	0,05	>=0.20	HOXD9 (3,2)	DENND2C (2,8)	C10orf114 (2,8)	SHBG (2,8)	ZNF654 (2,5)	FBXW12 (2,3)	RBM4 (2,3)	AS3MT (2,3)	FGF11 (2,2)	CTSF (2,1)
MP:0000536	hydroureter	0,05	>=0.20	KIF26B (3,6)	LINC00472 (3,5)	HOXB6 (3,4)	HOXD10 (3,2)	HOXB5 (3,0)	FAM101A (2,9)	JAG1 (2,9)	PRDM16 (2,9)	RBM20 (2,6)	PPIC (2,6)
ENSG00000107263	RAPGEF1 PPI subnetwork	0,05	>=0.20	LATS1 (3,8)	OTUD7B (2,7)	NAB2 (2,7)	TRAF3IP2 (2,7)	PLEKHA1 (2,6)	ENSG00000175892 (2,6)	TRIM32 (2,5)	TBC1D12 (2,5)	CREB3L1 (2,5)	LRCH1 (2,4)
ENSG00000149257	SERPINH1 PPI subnetwork	0,05	>=0.20	OTUD7B (3,2)	INPP5A (3,0)	SMG6 (2,7)	NCOR2 (2,7)	TJP2 (2,5)	MRVI1 (2,4)	MTMR11 (2,3)	TSPAN2 (2,2)	PACSIN3 (2,2)	PROX2 (2,1)
ENSG00000198467	TPM2 PPI subnetwork	0,05	>=0.20	OTUD7B (3,2)	MRVI1 (3,1)	PPIC (3,0)	MTMR11 (2,8)	INPP5A (2,7)	CYP2C18 (2,6)	FCF1 (2,6)	SLC39A13 (2,5)	NRAS (2,5)	PACSIN3 (2,4)
ENSG00000102054	RBBP7 PPI subnetwork	0,05	>=0.20	SENP3 (4,3)	RNF213 (3,7)	TLK2 (3,1)	TRIM33 (3,0)	EIF4A1 (3,0)	HIST2H2BE (3,0)	POLR2A (2,8)	ENSG00000237605 (2,7)	GATAD2A (2,4)	BAZ1B (2,4)
ENSG00000129152	MYOD1 PPI subnetwork	0,05	>=0.20	ZBTB39 (3,1)	NSD1 (2,8)	LRP4 (2,7)	HOXD10 (2,4)	ZBTB4 (2,4)	RBM20 (2,4)	MEF2D (2,4)	ZEB2 (2,3)	ZCCHC14 (2,2)	REST (2,2)
ENSG00000163050	ADCK3 PPI subnetwork	0,05	>=0.20	DENND2C (2,6)	CHST6 (2,6)	PLXNB1 (2,3)	TRIM33 (2,2)	DGKZ (2,2)	GMIP (2,2)	MEF2D (2,2)	LATS1 (2,0)	KIAA0754 (2,0)	SOX15 (2,0)
ENSG00000109917	ZNF259 PPI subnetwork	0,05	>=0.20	ACTR10 (2,9)	PRL (2,8)	CAMTA1 (2,6)	CADM2-AS1 (2,6)	C17orf74 (2,5)	RNF213 (2,2)	RBBP8 (2,1)	ENSG00000237605 (2,1)	CFDP1 (2,0)	ENSG00000250803 (2,0)
ENSG00000123066	MED13L PPI subnetwork	0,05	>=0.20	HOXB5 (5,1)	HOXB6 (5,1)	HOXB3 (3,7)	EHMT1 (3,0)	ENSG00000233101 (2,9)	REV3L (2,9)	NUP43 (2,9)	KBTBD4 (2,8)	KATNA1 (2,7)	IFT43 (2,2)
MP:0001236	abnormal epidermis stratum spinosum morphology	0,05	>=0.20	SOX15 (3,9)	SDR9C7 (3,9)	TMEM102 (2,5)	RAPH1 (2,5)	FAM108C1 (1,9)	DENND2C (1,8)	TJP2 (1,8)	POU4F1 (1,8)	RANBP1 (1,6)	HEATR7B1 (1,6)
ENSG00000120899	PTK2B PPI subnetwork	0,05	>=0.20	DGKZ (3,5)	PTK2B (3,4)	ABI2 (3,3)	CHRM4 (2,7)	INPP5A (2,7)	ATP2B1 (2,4)	ITPK1 (2,4)	NGF (2,2)	MYBPC3 (2,1)	CELF1 (2,1)
GO:0001958	endochondral ossification	0,05	>=0.20	FAM101A (4,3)	CILP2 (4,2)	FZD9 (3,9)	NDUFA4L2 (3,5)	TNN (3,4)	BMP8A (3,2)	ENSG00000226363 (2,9)	LRP4 (2,3)	CHST6 (2,2)	PPIC (2,1)
GO:0048534	hemopoietic or lymphoid organ development	0,05	>=0.20	ENSG00000233101 (3,7)	C11orf36 (3,1)	STAT6 (2,8)	PBX4 (2,6)	RUNX1 (2,6)	TGFB1 (2,5)	DYRK3 (2,5)	HOXB5 (2,4)	DUSP2 (2,4)	ENSG00000232170 (2,3)
GO:0030512	negative regulation of transforming growth factor beta receptor signaling pathway	0,05	>=0.20	ENSG00000233728 (3,4)	ZBTB4 (3,0)	ZCCHC14 (2,7)	TTLL5 (2,7)	PPIC (2,4)	TNN (2,2)	ENSG00000253205 (2,2)	C1orf122 (2,2)	ITGB5 (2,2)	C7orf10 (2,1)
GO:0005902	microvillus	0,05	>=0.20	MUC13 (4,7)	MYO1A (3,7)	TM6SF2 (2,9)	GJA1 (2,6)	TNN (2,5)	TMEM51 (2,4)	KCNK5 (2,4)	C16orf5 (2,3)	TJP2 (2,2)	MRVI1 (2,1)
ENSG00000115170	ACVR1 PPI subnetwork	0,05	>=0.20	ZBTB39 (4,1)	LATS1 (3,7)	C3orf38 (3,4)	KIAA0040 (2,9)	CGGBP1 (2,7)	KIF26B (2,4)	TRIM32 (2,4)	ZNF462 (2,4)	C7orf10 (2,4)	ZNF654 (2,2)
MP:0001147	small testis	0,05	>=0.20	SYCP1 (7,0)	TSHB (4,6)	HOXD9 (2,6)	HELLS (2,4)	RANBP1 (2,2)	SHBG (2,2)	PBX4 (2,2)	REV3L (2,1)	HOXD3 (2,0)	KATNA1 (2,0)
MP:0004355	short radius	0,05	>=0.20	HOXD10 (6,3)	HOXD9 (6,2)	FAM101A (4,8)	HOXD8 (3,9)	ENSG00000175892 (3,8)	ENSG00000237380 (3,5)	FZD9 (3,5)	TGFB3 (3,3)	KIF26B (3,0)	MRC2 (2,8)
ENSG00000110799	VWF PPI subnetwork	0,05	>=0.20	MRVI1 (4,1)	SLC24A3 (3,5)	GPR182 (3,1)	COL4A1 (2,7)	PPIC (2,7)	ECM1 (2,6)	TGFB1 (2,2)	NGF (2,1)	C20orf112 (2,0)	ENSG00000258442 (2,0)
KEGG_LYSINE_DEGRADATION	KEGG_LYSINE_DEGRADATION	0,05	>=0.20	TARS2 (3,3)	BAZ1B (2,7)	RPRD2 (2,6)	MLLT10 (2,5)	SHBG (2,4)	NFIB (2,3)	MLXIPL (2,3)	INPP5B (2,2)	STARD7 (2,0)	TM6SF2 (1,9)
MP:0005014	increased B cell number	0,05	>=0.20	DUSP2 (4,2)	PTK2B (3,1)	GMIP (3,0)	MAPKAPK2 (2,9)	CSF1R (2,8)	MEF2D (2,7)	DDB2 (2,6)	TGFB1 (2,1)	REV3L (2,0)	TGFBR2 (1,9)
ENSG00000083857	FAT1 PPI subnetwork	0,05	>=0.20	INPP5A (3,5)	ATP2B1 (3,2)	IFT43 (2,8)	ASTN2 (2,7)	ZBTB4 (2,5)	NAB2 (2,5)	SLC39A13 (2,5)	ENSG00000204685 (2,3)	PRDM16 (2,2)	GJA1 (2,2)
MP:0010025	decreased total body fat amount	0,05	>=0.20	MLXIPL (4,1)	ZEB2 (3,0)	LRP1 (2,9)	STAC3 (2,8)	TM6SF2 (2,7)	COL4A1 (2,7)	RAPSN (2,7)	HAPLN4 (2,4)	MEF2D (2,4)	TGFBR3 (2,4)
GO:0032330	regulation of chondrocyte differentiation	0,05	>=0.20	HOXD10 (4,7)	FZD9 (3,9)	HOXD9 (3,5)	ENSG00000237380 (3,5)	FAM101A (3,5)	HOXD4 (2,7)	ZCCHC14 (2,5)	ENSG00000226674 (2,4)	MTMR11 (2,3)	PRDM16 (2,3)
GO:0021915	neural tube development	0,05	>=0.20	POU4F1 (2,6)	C11orf49 (2,6)	C10orf140 (2,2)	ZBTB39 (2,1)	LPAR2 (2,1)	NKX2-5 (2,1)	ALS2CR8 (2,0)	IFT43 (2,0)	ENSG00000251160 (2,0)	NSD1 (2,0)
GO:0002064	epithelial cell development	0,05	>=0.20	HOXD9 (3,9)	HOXD10 (3,6)	MPPED2 (3,5)	HOXD4 (3,3)	HOXD1 (2,9)	HOXD3 (2,6)	KIF26B (2,6)	HOXD8 (2,5)	HOXB5 (2,4)	FZD9 (2,4)
GO:0030219	megakaryocyte differentiation	0,05	>=0.20	C11orf36 (3,5)	ENSG00000237605 (3,0)	ENSG00000257612 (3,0)	HIST2H2BE (2,8)	LINGO2 (2,6)	HMGXB3 (2,4)	TLK2 (2,3)	SYCP1 (2,1)	TSSK6 (2,1)	MUC13 (2,1)
GO:0071375	cellular response to peptide hormone stimulus	0,05	>=0.20	TBC1D16 (3,0)	KIF3B (3,0)	NT5C2 (2,7)	PRL (2,7)	MLXIPL (2,6)	ZCCHC14 (2,6)	PLEKHA1 (2,6)	CGGBP1 (2,4)	INPP5B (2,3)	PRDM16 (2,2)
ENSG00000162434	JAK1 PPI subnetwork	0,05	>=0.20	SPI1 (4,0)	GMIP (3,5)	CSF1R (3,3)	RUNX1 (2,7)	TGFBR3 (2,4)	TRAF3IP2 (2,4)	PTK2B (2,4)	INPP5B (2,3)	KIAA0040 (2,3)	PRL (2,2)
ENSG00000105248	CCDC94 PPI subnetwork	0,05	>=0.20	PRPF3 (4,2)	SNRNP200 (4,2)	ING3 (3,7)	CIAO1 (3,7)	DLST (3,1)	POLR2B (3,0)	THADA (2,9)	KBTBD4 (2,8)	POLR2A (2,8)	YLPM1 (2,8)
REACTOME_FGFR_LIGAND_BINDING_AND_ACTIVATION	REACTOME_FGFR_LIGAND_BINDING_AND_ACTIVATION	0,05	>=0.20	NGF (3,4)	PLXNB1 (3,4)	ENSG00000233101 (3,1)	HOXB5 (2,8)	HOXB6 (2,7)	LRP4 (2,5)	YAP1 (2,4)	POU4F3 (2,2)	PRDM16 (2,1)	MYO3B (2,1)
MP:0006089	abnormal vestibular saccule morphology	0,05	>=0.20	EYA2 (5,1)	ENSG00000226674 (4,1)	CHST6 (3,9)	LRP4 (3,6)	ROBO1 (3,1)	SLC24A3 (2,9)	FZD9 (2,4)	SOX15 (2,3)	MPPED2 (2,2)	RBM20 (2,2)
KEGG_ACUTE_MYELOID_LEUKEMIA	KEGG_ACUTE_MYELOID_LEUKEMIA	0,05	>=0.20	MAPKAPK2 (2,9)	TGFB1 (2,8)	ATG13 (2,8)	TBC1D16 (2,7)	ARHGAP1 (2,7)	BCL7B (2,6)	CGGBP1 (2,6)	INPP5B (2,6)	GATAD2A (2,5)	GMIP (2,5)
GO:0017147	Wnt-protein binding	0,05	>=0.20	CILP2 (4,0)	YAP1 (3,7)	C14orf37 (3,4)	TNN (3,3)	PDZRN4 (3,0)	MPPED2 (2,9)	FAM101A (2,8)	ZNF462 (2,7)	PLCE1 (2,7)	MRC2 (2,6)
MP:0000285	abnormal heart valve morphology	0,05	>=0.20	JAG1 (3,7)	LINC00472 (3,5)	ATP2B1 (3,2)	PLCE1 (3,2)	FAM101A (2,8)	ARHGEF26 (2,6)	TSPAN2 (2,4)	ITGB5 (2,4)	ENSG00000235584 (2,3)	C20orf112 (2,3)
ENSG00000124217	MOCS3 PPI subnetwork	0,05	>=0.20	RPRD2 (2,9)	TARS2 (2,8)	DLST (2,5)	CCDC51 (2,4)	CAMTA1 (2,4)	BOLA1 (2,3)	HMOX2 (2,3)	NGF (2,0)	DNAJA3 (2,0)	SNX24 (2,0)
MP:0001606	impaired hematopoiesis	0,05	>=0.20	FXN (4,3)	TGFB1 (3,4)	PLA2G4A (3,3)	ZEB2 (3,1)	KCNK5 (2,8)	PRDM16 (2,8)	HOXB3 (2,7)	BOLA1 (2,5)	SNX2 (2,4)	CGGBP1 (2,3)
ENSG00000127527	EPS15L1 PPI subnetwork	0,05	>=0.20	RAB3IL1 (3,4)	SSBP2 (2,8)	JAG1 (2,7)	LRCH1 (2,6)	LINC00472 (2,6)	SPTBN2 (2,5)	SNX2 (2,3)	POLR2A (2,3)	TRIM32 (2,2)	ABI2 (2,1)
GO:0048730	epidermis morphogenesis	0,05	>=0.20	ENSG00000257612 (2,7)	SDR9C7 (2,6)	ENSG00000233728 (2,4)	C11orf36 (2,3)	PFKFB4 (1,8)	SLC26A2 (1,8)	HPSE2 (1,8)	CREB3L1 (1,8)	SOX15 (1,6)	FAM101A (1,5)
MP:0000694	spleen hypoplasia	0,05	>=0.20	TRAF3IP2 (3,1)	RUNX1 (2,8)	LRCH1 (2,6)	REST (2,5)	NT5C2 (2,4)	TRIM32 (2,3)	NUP43 (2,2)	SSBP2 (2,2)	DUSP2 (2,2)	GMIP (2,1)
ENSG00000142156	COL6A1 PPI subnetwork	0,05	>=0.20	COL4A1 (8,8)	GJA1 (3,3)	PPIC (3,3)	RNF213 (3,2)	FAM101A (3,1)	HOXD8 (2,6)	TGFBR2 (2,5)	YAP1 (2,3)	HTRA1 (2,3)	LRP1 (2,1)
GO:0016538	cyclin-dependent protein kinase regulator activity	0,05	>=0.20	DDB2 (3,2)	CCDC51 (3,0)	CHRNB1 (2,7)	ZMYND8 (2,5)	TSPAN12 (2,5)	RBBP8 (2,5)	MEF2D (2,5)	C16orf5 (2,5)	REV3L (2,4)	ENSG00000237380 (2,3)
MP:0003634	abnormal glial cell morphology	0,05	>=0.20	ARHGEF26 (3,8)	NGF (3,6)	HPSE2 (2,5)	KCNK5 (2,3)	TMEM102 (2,3)	CALCB (2,2)	CHST6 (2,2)	C20orf112 (2,1)	PLA2G4A (2,1)	TNFSF12 (2,0)
ENSG00000082701	GSK3B PPI subnetwork	0,05	>=0.20	NCOR2 (3,2)	SENP3 (3,0)	TBC1D16 (2,9)	EIF4A1 (2,6)	FAM117B (2,6)	ARHGAP1 (2,5)	REST (2,5)	INPP5A (2,5)	GATAD2A (2,4)	DHX36 (2,4)
ENSG00000114270	COL7A1 PPI subnetwork	0,05	>=0.20	COL4A1 (5,7)	HTRA1 (4,6)	GJA1 (3,4)	MRC2 (3,4)	PPIC (3,3)	C7orf10 (3,2)	CHRNB1 (2,7)	SLC39A13 (2,4)	LRP1 (2,2)	RUNX1 (2,2)
ENSG00000089234	BRAP PPI subnetwork	0,05	>=0.20	CKAP5 (4,9)	ARFGAP2 (3,6)	NOC3L (3,5)	YLPM1 (3,4)	WDR12 (3,2)	AMBRA1 (3,1)	TIMM9 (3,1)	ZNF408 (3,0)	ATG13 (3,0)	PTPMT1 (2,9)
ENSG00000164244	PRRC1 PPI subnetwork	0,05	>=0.20	POLR2A (5,4)	YLPM1 (4,7)	RBM14 (4,2)	RPRD2 (3,2)	FNBP4 (3,2)	CELF1 (3,0)	POLR2B (2,8)	BAZ1B (2,7)	NCOR2 (2,7)	REST (2,5)
MP:0001286	abnormal eye development	0,05	>=0.20	LRP4 (3,3)	ROBO1 (3,1)	JAG1 (3,0)	C10orf114 (2,9)	RBM4B (2,6)	CCDC87 (2,6)	PLCE1 (2,5)	LINC00472 (2,4)	EYA2 (2,3)	C10orf140 (2,3)
GO:0003007	heart morphogenesis	0,05	>=0.20	RBM20 (4,4)	NKX2-5 (4,2)	MYBPC3 (3,6)	FAM101A (2,9)	MPPED2 (2,8)	TSPAN12 (2,7)	TGFB3 (2,6)	KIF26B (2,6)	C14orf37 (2,4)	PACSIN3 (2,4)
MP:0004173	abnormal intervertebral disk morphology	0,05	>=0.20	CILP2 (5,7)	FAM101A (4,8)	FZD9 (4,4)	LINC00472 (3,7)	TGFB3 (3,4)	TNN (3,1)	PDZRN4 (3,0)	ATP2B1 (3,0)	TAC3 (2,8)	HAPLN4 (2,7)
ENSG00000108312	UBTF PPI subnetwork	0,05	>=0.20	WDR12 (3,6)	PRPF3 (3,2)	TIMM9 (3,2)	NAB2 (2,9)	ALS2CR8 (2,8)	NOC3L (2,8)	TRIM32 (2,8)	CFDP1 (2,5)	KATNA1 (2,4)	DHX36 (2,4)
ENSG00000144061	NPHP1 PPI subnetwork	0,05	>=0.20	NGF (2,8)	MACF1 (2,8)	NCOR2 (2,7)	TARS2 (2,5)	MEF2D (2,3)	TSPAN2 (2,2)	MTMR11 (2,2)	PFKFB4 (2,2)	OTUD7B (1,8)	ZDHHC8 (1,8)
MP:0002551	abnormal blood coagulation	0,05	>=0.20	F2 (6,0)	RDH16 (4,4)	SERPINA1 (3,4)	SHBG (3,0)	PLA2G4A (2,9)	MRVI1 (2,8)	SLC24A3 (2,7)	GPR182 (2,2)	ECM1 (2,1)	RABGAP1L (2,1)
ENSG00000099942	CRKL PPI subnetwork	0,05	>=0.20	GPR182 (2,5)	RUNX1 (2,3)	POU4F1 (2,3)	C22orf25 (2,3)	ENSG00000258442 (2,2)	GMIP (2,1)	TGFBR3 (2,1)	LPAR2 (2,0)	KIF26B (2,0)	MAU2 (2,0)
ENSG00000132155	RAF1 PPI subnetwork	0,05	>=0.20	ABI2 (3,6)	INPP5A (3,5)	ATP2B1 (3,1)	PTK2B (2,7)	SPTBN2 (2,6)	BCL7B (2,6)	ITPK1 (2,5)	PCMT1 (2,5)	ACTR10 (2,4)	ZDHHC8 (2,4)
ENSG00000186895	FGF3 PPI subnetwork	0,05	>=0.20	PLXNB1 (4,4)	HAPLN4 (3,9)	ROBO1 (3,5)	MRC2 (3,4)	LRP1 (3,2)	CREB3L1 (3,2)	LRP4 (3,1)	NDUFA4L2 (2,6)	SOX15 (2,5)	AGBL2 (2,4)
GO:0008375	acetylglucosaminyltransferase activity	0,05	>=0.20	SLC39A13 (3,9)	FAM101A (3,7)	CTSF (3,7)	MYO1A (3,6)	TMEM127 (3,2)	TGFBR2 (2,7)	ADRA2B (2,4)	MANEAL (2,3)	CNNM2 (2,3)	SNX24 (2,3)
ENSG00000166949	SMAD3 PPI subnetwork	0,05	>=0.20	GATAD2A (4,2)	NCOR2 (3,5)	AMBRA1 (3,3)	NAB2 (3,0)	CGGBP1 (3,0)	MEF2D (2,8)	TLK2 (2,8)	ASXL1 (2,8)	LATS1 (2,7)	ZBTB39 (2,6)
MP:0001539	decreased caudal vertebrae number	0,05	>=0.20	ICA1L (2,8)	PDZRN4 (2,5)	CACNA1A (2,5)	LRP4 (2,4)	ENSG00000233101 (2,3)	FZD9 (2,2)	NCAN (2,2)	ZBTB39 (2,2)	C16orf5 (2,2)	HMGXB3 (2,2)
MP:0003921	abnormal heart left ventricle morphology	0,05	>=0.20	MYBPC3 (6,6)	NKX2-5 (6,6)	ECM1 (3,1)	PACSIN3 (2,9)	NFIB (2,3)	ACTRT2 (2,3)	ZEB2 (2,2)	ARHGAP1 (1,8)	PLCE1 (1,8)	RBM20 (1,7)
MP:0005595	abnormal vascular smooth muscle physiology	0,05	>=0.20	FHL5 (5,4)	MRVI1 (4,4)	SLC24A3 (4,1)	NGF (3,5)	COL4A1 (3,3)	TSPAN2 (3,1)	ECM1 (3,0)	CREB3L1 (2,9)	PPIC (2,9)	YAP1 (2,4)
GO:0030261	chromosome condensation	0,06	>=0.20	ACTRT2 (6,1)	TSSK6 (5,7)	SPATA19 (5,6)	ENSG00000250803 (3,9)	C17orf74 (3,7)	ENSG00000233973 (3,0)	KIAA0586 (2,8)	HJURP (2,6)	ENSG00000236772 (2,4)	RAET1E (2,2)
MP:0005244	hemopericardium	0,06	>=0.20	COL4A1 (5,5)	MACF1 (3,1)	ECM1 (3,0)	HTRA1 (2,9)	HIC1 (2,8)	TSPAN2 (2,7)	ARHGAP1 (2,6)	MYBPC3 (2,6)	KIAA0754 (2,5)	ARHGEF26 (2,4)
ENSG00000198373	WWP2 PPI subnetwork	0,06	>=0.20	GPR182 (3,6)	MAPKAPK2 (2,9)	MEF2D (2,9)	ENSG00000258442 (2,7)	EYA2 (2,7)	BMP8A (2,6)	ACTN3 (2,4)	ZNF474 (2,3)	C1orf87 (2,3)	HOXD9 (2,3)
ENSG00000143799	PARP1 PPI subnetwork	0,06	>=0.20	DDB2 (4,8)	HELLS (3,4)	HJURP (3,3)	NCAPH (2,8)	RBBP8 (2,7)	CKAP5 (2,6)	MTMR11 (2,5)	KBTBD4 (2,5)	DYRK3 (2,5)	RBM14 (2,4)
ENSG00000124795	DEK PPI subnetwork	0,06	>=0.20	HIST2H2BE (5,2)	ENSG00000237605 (3,9)	POLR2A (3,6)	EIF4A1 (3,3)	NXPH4 (2,3)	TSSK6 (2,3)	RNF213 (2,3)	TLK2 (2,3)	ZNF654 (2,0)	REV3L (2,0)
ENSG00000092841	MYL6 PPI subnetwork	0,06	>=0.20	HIST2H2BE (6,3)	MRVI1 (3,5)	MACF1 (3,5)	ARHGAP1 (3,3)	TSPAN2 (2,8)	CSDE1 (2,6)	STAT6 (2,4)	PHB (2,2)	NBEAL1 (2,2)	CELF1 (2,1)
ENSG00000121274	PAPD5 PPI subnetwork	0,06	>=0.20	NOC3L (3,7)	THADA (3,3)	WDR12 (3,3)	TARS2 (3,3)	KIAA0586 (3,2)	NUP160 (3,1)	DNAJA3 (3,0)	YLPM1 (2,6)	FXN (2,5)	RBBP8 (2,3)
ENSG00000121774	KHDRBS1 PPI subnetwork	0,06	>=0.20	GMIP (4,2)	SPI1 (3,4)	PTK2B (3,0)	ING3 (2,5)	CORO7 (2,4)	RUNX1 (2,2)	SMG6 (2,2)	PRL (2,1)	SLC24A3 (2,1)	TLK2 (2,1)
MP:0004624	abnormal thoracic cage morphology	0,06	>=0.20	RAPSN (5,8)	HOXB6 (4,5)	HOXB5 (3,7)	ENSG00000233101 (2,9)	TSHB (2,8)	HOXB3 (2,7)	TGFB3 (2,5)	HOXD8 (2,5)	C6orf170 (2,4)	MPPED2 (2,4)
ENSG00000141655	TNFRSF11A PPI subnetwork	0,06	>=0.20	ITPK1 (3,0)	TRIM32 (3,0)	NAB2 (2,8)	HIC1 (2,7)	KIAA0317 (2,7)	TRAF3IP2-AS1 (2,7)	LATS1 (2,6)	GMIP (2,6)	ZNF408 (2,5)	OTUD7B (2,3)
MP:0004401	increased cochlear outer hair cell number	0,06	>=0.20	LRP4 (6,2)	JAG1 (5,1)	TSPAN12 (4,5)	PLXNB1 (3,8)	HOXD4 (3,6)	SOX15 (3,3)	NCAN (3,3)	CADM2 (3,0)	TMEM51 (2,9)	HOXD10 (2,6)
ENSG00000171094	ALK PPI subnetwork	0,06	>=0.20	RNF213 (3,5)	MYO3B (3,2)	ENSG00000229689 (3,0)	ABI2 (2,7)	LPAR2 (2,6)	AGBL2 (2,5)	KIF26B (2,2)	NAB2 (2,1)	TGFB3 (2,1)	TLK2 (2,0)
GO:0001936	regulation of endothelial cell proliferation	0,06	>=0.20	HIC1 (3,3)	ENSG00000251160 (3,2)	GPR182 (2,5)	TMEM51 (2,4)	HTRA1 (2,4)	CILP2 (2,2)	ENSG00000226383 (2,1)	ENSG00000233728 (2,1)	FZD9 (2,1)	ENSG00000182109 (2,0)
ENSG00000162409	PRKAA2 PPI subnetwork	0,06	>=0.20	KIAA1919 (4,0)	MLXIPL (3,2)	SIKE1 (2,6)	SHMT2 (2,5)	SYCP1 (2,4)	PCMT1 (2,3)	CELF1 (2,3)	CNNM2 (2,2)	FXR2 (2,0)	KATNA1 (1,9)
GO:0004861	cyclin-dependent protein kinase inhibitor activity	0,06	>=0.20	CCDC51 (3,6)	CHRNB1 (3,4)	DDB2 (3,1)	MEF2D (2,6)	TSPAN12 (2,5)	FUT9 (2,5)	DENND2C (2,4)	ARID4A (2,4)	REV3L (2,4)	C16orf5 (2,2)
GO:0050840	extracellular matrix binding	0,06	>=0.20	COL4A1 (6,9)	TGFB3 (5,2)	HTRA1 (5,0)	JAG1 (4,0)	MRC2 (3,9)	CILP2 (3,5)	GJA1 (3,5)	NDUFA4L2 (3,4)	PPIC (3,2)	TNN (3,2)
ENSG00000171241	SHCBP1 PPI subnetwork	0,06	>=0.20	INPP5A (3,2)	FAM108C1 (3,2)	ITGB5 (3,1)	PLXNB1 (2,6)	TJP2 (2,6)	TRAF3IP2 (2,6)	YAP1 (2,5)	NT5C2 (2,4)	DENND2C (2,4)	IFT43 (2,4)
REACTOME_SIGNAL_AMPLIFICATION	REACTOME_SIGNAL_AMPLIFICATION	0,06	>=0.20	PRL (3,2)	NRAS (2,8)	SLC24A3 (2,8)	CAMTA1 (2,5)	SV2A (2,4)	RPS6KL1 (2,4)	ENSG00000257501 (2,3)	CORO7 (2,3)	INPP5A (2,3)	ZNF462 (2,2)
REACTOME_THROMBOXANE_SIGNALLING_THROUGH_TP_RECEPTOR	REACTOME_THROMBOXANE_SIGNALLING_THROUGH_TP_RECEPTOR	0,06	>=0.20	RPS6KL1 (2,7)	INPP5A (2,7)	CAMTA1 (2,6)	NMRAL1 (2,3)	C6orf170 (2,3)	SV2A (2,3)	SLC24A3 (2,3)	ENSG00000257501 (2,2)	HOXD8 (2,1)	TMEM170A (2,1)
ENSG00000083896	YTHDC1 PPI subnetwork	0,06	>=0.20	MRVI1 (3,7)	RBM14 (3,2)	RBM4B (2,8)	ZCCHC14 (2,8)	GATAD2A (2,6)	ENSG00000233101 (2,4)	SAT2 (2,4)	ENSG00000204685 (2,4)	ASTN2 (2,3)	DLST (2,2)
ENSG00000136026	CKAP4 PPI subnetwork	0,06	>=0.20	C22orf25 (2,3)	DLST (2,3)	HIST2H2BE (2,2)	ECM1 (2,1)	GATAD2A (2,1)	DNAJA3 (1,9)	ENSG00000258297 (1,9)	HMGXB3 (1,8)	TTLL5 (1,8)	CHRM4 (1,8)
MP:0002908	delayed wound healing	0,06	>=0.20	GJA1 (4,7)	NGF (3,4)	PDE4B (3,3)	YAP1 (3,0)	TRAF3IP2 (2,9)	TNN (2,5)	COL4A1 (2,5)	HEATR7B1 (2,4)	IER3IP1 (2,4)	C7orf10 (2,3)
GO:0042692	muscle cell differentiation	0,06	>=0.20	RAPSN (5,3)	STAC3 (4,5)	RBM20 (4,2)	CHRNB1 (3,8)	PACSIN3 (3,6)	ACTN3 (3,2)	TSPAN12 (3,1)	NKX2-5 (3,0)	PLCE1 (2,9)	TGFB3 (2,7)
MP:0004672	short ribs	0,06	>=0.20	HOXD9 (6,9)	HOXD8 (6,9)	HOXB6 (5,7)	RAPSN (5,4)	HOXB5 (5,1)	FAM101A (4,9)	HOXD3 (4,8)	HOXD4 (4,8)	ENSG00000237380 (4,1)	STAC3 (4,0)
MP:0000688	lymphoid hyperplasia	0,06	>=0.20	REV3L (4,2)	DDB2 (3,9)	TRAF3IP2-AS1 (3,5)	TRIM32 (2,8)	OTUD7B (2,7)	ZNF654 (2,4)	HELLS (2,3)	MTF1 (2,3)	BOLA1 (2,3)	TGFBR3 (2,2)
ENSG00000163877	SNIP1 PPI subnetwork	0,06	>=0.20	RPRD2 (5,3)	AMBRA1 (3,9)	MTF1 (3,5)	KBTBD4 (3,5)	SF3B4 (3,4)	TRIM33 (3,4)	PRPF3 (3,3)	RBM4 (3,2)	MLLT10 (3,1)	ZNF408 (3,1)
GO:0035051	cardiac cell differentiation	0,06	>=0.20	RBM20 (4,7)	NKX2-5 (4,7)	MYBPC3 (3,7)	CADM2-AS1 (3,6)	HOXD1 (2,9)	PLCE1 (2,5)	C14orf37 (2,4)	MEF2D (2,3)	MPPED2 (2,2)	ENSG00000224189 (2,1)
MP:0000547	short limbs	0,06	>=0.20	CILP2 (5,6)	FAM101A (5,2)	FZD9 (4,4)	TNN (4,0)	SLC26A2 (3,2)	SLC39A13 (3,1)	C7orf10 (2,9)	MPPED2 (2,8)	HTRA1 (2,8)	ITGB5 (2,8)
ENSG00000140564	FURIN PPI subnetwork	0,06	>=0.20	REST (3,3)	NCOR2 (3,1)	SPATA19 (3,0)	COL4A1 (2,7)	SMG6 (2,6)	SOX15 (2,6)	FZD9 (2,5)	ZDHHC8 (2,3)	HIC1 (2,3)	LRP4 (2,2)
GO:0048701	embryonic cranial skeleton morphogenesis	0,06	>=0.20	HOXD1 (3,1)	NGF (2,9)	TGFB3 (2,7)	CADM2-AS1 (2,7)	C10orf114 (2,6)	TNN (2,5)	LRFN5 (2,5)	ENSG00000233728 (2,5)	OTUD7B (2,5)	ZNF474 (2,4)
MP:0010856	dilated respiratory conducting tubes	0,06	>=0.20	MRC2 (3,5)	ENSG00000229689 (3,5)	FCF1 (3,4)	TGFB3 (3,3)	TTLL5 (3,2)	HIC1 (2,8)	CREB3L1 (2,7)	HTRA1 (2,6)	PRDM16 (2,5)	KIF26B (2,5)
KEGG_ENDOCYTOSIS	KEGG_ENDOCYTOSIS	0,06	>=0.20	DGKZ (2,7)	SNX24 (2,6)	C22orf25 (2,6)	DENND2C (2,5)	RAB3IL1 (2,5)	INPP5A (2,5)	TGFB1 (2,4)	PLEKHA1 (2,4)	ARHGAP1 (2,2)	TGFBR2 (2,2)
REACTOME_FGFR2_LIGAND_BINDING_AND_ACTIVATION	REACTOME_FGFR2_LIGAND_BINDING_AND_ACTIVATION	0,06	>=0.20	NGF (4,0)	MYO3B (3,4)	ENSG00000233101 (3,1)	HOXB5 (3,1)	HOXB6 (2,9)	C11orf36 (2,6)	YAP1 (2,3)	HPSE2 (2,3)	POU4F3 (2,1)	TGFBR3 (2,1)
ENSG00000182568	SATB1 PPI subnetwork	0,06	>=0.20	REST (4,5)	ARID4A (4,3)	SMG6 (3,2)	STAT6 (2,8)	MPPED2 (2,7)	NSD1 (2,6)	REV3L (2,6)	ZNF654 (2,5)	ZNF462 (2,4)	DHX36 (2,3)
GO:0001935	endothelial cell proliferation	0,06	>=0.20	HIC1 (3,4)	GPR182 (3,1)	ENSG00000251160 (2,8)	HTRA1 (2,8)	ENSG00000182109 (2,6)	TMEM51 (2,6)	CILP2 (2,3)	PPIC (1,9)	IER3IP1 (1,9)	C1orf87 (1,9)
ENSG00000050820	BCAR1 PPI subnetwork	0,06	>=0.20	YAP1 (3,3)	GATAD2A (3,1)	MACF1 (2,9)	PLXNB1 (2,8)	LPAR2 (2,6)	ITPK1 (2,6)	TRIM33 (2,5)	NCOR2 (2,5)	PLEKHA1 (2,4)	TJP2 (2,4)
GO:0001942	hair follicle development	0,06	>=0.20	SDR9C7 (3,3)	ENSG00000233728 (2,7)	SOX15 (2,5)	ITPRIPL1 (1,9)	ENSG00000226383 (1,8)	HPSE2 (1,7)	TMEM102 (1,7)	ENSG00000257612 (1,6)	ARHGEF26-AS1 (1,6)	ENSG00000226674 (1,6)
GO:0022404	molting cycle process	0,06	>=0.20	SDR9C7 (3,3)	ENSG00000233728 (2,7)	SOX15 (2,5)	ITPRIPL1 (1,9)	ENSG00000226383 (1,8)	HPSE2 (1,7)	TMEM102 (1,7)	ENSG00000257612 (1,6)	ARHGEF26-AS1 (1,6)	ENSG00000226674 (1,6)
GO:0022405	hair cycle process	0,06	>=0.20	SDR9C7 (3,3)	ENSG00000233728 (2,7)	SOX15 (2,5)	ITPRIPL1 (1,9)	ENSG00000226383 (1,8)	HPSE2 (1,7)	TMEM102 (1,7)	ENSG00000257612 (1,6)	ARHGEF26-AS1 (1,6)	ENSG00000226674 (1,6)
ENSG00000168488	ATXN2L PPI subnetwork	0,06	>=0.20	ARFGAP2 (3,1)	REV3L (3,1)	MACF1 (2,9)	EYA2 (2,7)	PACSIN3 (2,7)	ASTN2 (2,6)	NSD1 (2,5)	RPRD2 (2,5)	CNNM2 (2,4)	DDB2 (2,4)
GO:0010740	positive regulation of intracellular protein kinase cascade	0,06	>=0.20	TNFSF12 (2,6)	C6orf72 (2,4)	LRCH1 (2,4)	TMEM127 (2,3)	ENSG00000258442 (2,2)	ENSG00000257612 (2,1)	PROX2 (2,1)	HIC1 (2,0)	GPR182 (1,9)	MAPKAPK2 (1,8)
MP:0000239	absent common myeloid progenitor cells	0,06	>=0.20	RNF213 (3,8)	MPPED2 (3,6)	PLA2G4A (2,9)	DYRK3 (2,6)	ENSG00000236772 (2,5)	ZBTB39 (2,4)	TGFB1 (2,2)	RPRD2 (2,1)	NAB2 (2,0)	PRL (2,0)
MP:0005503	abnormal tendon morphology	0,06	>=0.20	CILP2 (8,0)	TGFB3 (6,4)	PPIC (4,7)	MRC2 (4,7)	TNN (4,0)	COL4A1 (3,6)	NDUFA4L2 (3,6)	HTRA1 (3,6)	C7orf10 (3,5)	LRP1 (3,5)
GO:0016706	oxidoreductase activity, acting on paired donors, with incorporation or reduction of molecular oxygen, 2-oxoglutarate as one donor, and incorporation of one atom each of oxygen into both donors	0,06	>=0.20	NDUFA4L2 (5,6)	TBL2 (4,7)	ZNF654 (4,3)	PPIC (3,2)	TNN (2,8)	PFKFB4 (2,8)	IFT43 (2,5)	FAM117B (2,4)	ZMYND8 (2,4)	ENSG00000226383 (2,2)
MP:0002144	abnormal B cell differentiation	0,06	>=0.20	GMIP (3,9)	TRAF3IP2 (3,6)	SNX2 (3,4)	TGFBR2 (3,0)	SPI1 (2,9)	DUSP2 (2,8)	RUNX1 (2,7)	PTK2B (2,7)	MEF2D (2,6)	PHACTR1 (2,6)
MP:0000276	heart right ventricle hypertrophy	0,06	>=0.20	MYBPC3 (5,6)	NKX2-5 (5,2)	BMP8A (3,5)	KIF26B (3,2)	RABGAP1L (2,9)	RBM20 (2,8)	JAG1 (2,8)	MRVI1 (2,7)	HTRA1 (2,6)	NDUFA4L2 (2,6)
REACTOME_IRS:MEDIATED_SIGNALLING	REACTOME_IRS:MEDIATED_SIGNALLING	0,06	>=0.20	MLXIPL (2,5)	NSD1 (2,4)	SIKE1 (2,3)	PLXNB1 (2,2)	ITGB5 (2,2)	INPP5A (2,1)	NDUFA4L2 (2,1)	CGGBP1 (2,0)	SPTBN2 (2,0)	HAPLN4 (2,0)
REACTOME_IRS:RELATED_EVENTS	REACTOME_IRS:RELATED_EVENTS	0,06	>=0.20	MLXIPL (2,5)	NSD1 (2,4)	SIKE1 (2,3)	PLXNB1 (2,2)	ITGB5 (2,2)	INPP5A (2,1)	NDUFA4L2 (2,1)	CGGBP1 (2,0)	SPTBN2 (2,0)	HAPLN4 (2,0)
ENSG00000106546	AHR PPI subnetwork	0,06	>=0.20	ZMYND8 (3,5)	RPRD2 (3,3)	OTUD7B (3,0)	LRCH1 (2,9)	SF3B4 (2,7)	RNF213 (2,6)	MAU2 (2,5)	YLPM1 (2,5)	ITPK1 (2,4)	PRPF3 (2,4)
MP:0001289	persistence of hyaloid vascular system	0,06	>=0.20	COL4A1 (4,7)	JAG1 (4,6)	NDUFA4L2 (4,6)	PRDM16 (3,8)	HTRA1 (3,0)	GJA1 (3,0)	HOXD1 (2,7)	TGFBR2 (2,5)	PLCE1 (2,4)	FHL5 (2,3)
MP:0008008	early cellular replicative senescence	0,06	>=0.20	KIAA0586 (3,4)	REST (2,9)	ZBTB39 (2,8)	BAZ1B (2,8)	RAET1E (2,7)	MLLT10 (2,7)	C6orf170 (2,7)	ENSG00000233728 (2,6)	UFL1 (2,5)	TTLL5 (2,5)
ENSG00000119630	PGF PPI subnetwork	0,06	>=0.20	NDUFA4L2 (4,5)	GPR182 (2,8)	HIC1 (2,7)	PFKFB4 (2,6)	FHL5 (2,5)	NGF (2,4)	STAT6 (2,3)	LRP1 (2,2)	CSF1R (2,1)	FNBP4 (2,1)
ENSG00000171219	CDC42BPG PPI subnetwork	0,06	>=0.20	FAM108C1 (3,6)	ITGB5 (3,0)	INPP5A (2,8)	TJP2 (2,8)	YAP1 (2,7)	ZNF462 (2,7)	PLXNB1 (2,4)	LRCH1 (2,3)	PACSIN3 (2,2)	ENSG00000236772 (2,1)
ENSG00000163346	PBXIP1 PPI subnetwork	0,06	>=0.20	AMBRA1 (3,8)	NSD1 (3,6)	MACF1 (3,2)	BAZ1B (3,2)	POLR2A (3,1)	LRP1 (3,0)	HARBI1 (2,9)	REV3L (2,8)	ZMYND8 (2,8)	CTSF (2,6)
ENSG00000169398	PTK2 PPI subnetwork	0,06	>=0.20	TRAF3IP2 (3,0)	OTUD7B (2,9)	GMIP (2,8)	PLEKHA1 (2,7)	ZMYND8 (2,6)	MACF1 (2,5)	TGFB1 (2,1)	MTMR11 (2,0)	CREB3L1 (2,0)	NGF (2,0)
MP:0005159	azoospermia	0,06	>=0.20	SYCP1 (9,6)	HOXD9 (3,3)	PBX4 (2,5)	ENSG00000237605 (2,5)	HOXD8 (2,0)	ENSG00000250803 (2,0)	SHBG (1,9)	NXPH4 (1,9)	CCDC87 (1,9)	HOXD10 (1,9)
MP:0001178	pulmonary hypoplasia	0,06	>=0.20	NGF (3,9)	FAM101A (3,1)	KIF26B (2,8)	C14orf37 (2,8)	TGFB3 (2,8)	PLCE1 (2,8)	HOXB3 (2,8)	AGBL2 (2,8)	CILP2 (2,8)	CHST6 (2,6)
GO:0045860	positive regulation of protein kinase activity	0,06	>=0.20	ENSG00000227410 (3,1)	ENSG00000226674 (2,2)	SLC24A3 (2,2)	TMEM127 (2,1)	ENSG00000236772 (2,0)	KIAA0040 (2,0)	DGKZ (1,9)	MAPKAPK2 (1,9)	ENSG00000229729 (1,8)	NCOR2 (1,8)
ENSG00000076604	TRAF4 PPI subnetwork	0,06	>=0.20	COL4A1 (2,8)	PPIC (2,6)	ABI2 (2,5)	CSDE1 (2,4)	THADA (2,3)	SLC39A13 (2,3)	INPP5A (2,1)	CALCB (2,1)	CELF1 (2,0)	MRVI1 (1,9)
ENSG00000126561	STAT5A PPI subnetwork	0,06	>=0.20	MAPKAPK2 (3,0)	ASXL1 (2,8)	LRP1 (2,6)	TGFBR3 (2,5)	NSD1 (2,2)	TGFB1 (2,2)	CGGBP1 (2,2)	ZMYND8 (2,2)	RNF213 (2,1)	KIAA0040 (2,1)
ENSG00000144668	ITGA9 PPI subnetwork	0,06	>=0.20	COL4A1 (4,0)	HOXD8 (3,1)	FAM108C1 (2,7)	ACTRT2 (2,6)	NFIB (2,5)	SPI1 (2,5)	GMIP (2,4)	GJA1 (2,4)	ENSG00000258442 (2,4)	PFKFB4 (2,4)
ENSG00000213639	PPP1CB PPI subnetwork	0,06	>=0.20	GATAD2A (3,0)	NFIB (2,6)	MRVI1 (2,5)	SENP3 (2,4)	INPP5A (2,3)	ZNF462 (2,2)	ARHGAP1 (2,1)	SF3B4 (2,1)	DLST (2,0)	NKX2-5 (1,9)
ENSG00000196367	TRRAP PPI subnetwork	0,06	>=0.20	HIST2H2BE (8,8)	POLR2A (3,3)	RBM4B (2,9)	NUP160 (2,6)	PRPF3 (2,6)	TRMT2A (2,5)	ALS2CR8 (2,4)	SENP3 (2,4)	BCL7B (2,4)	BAZ1B (2,3)
GO:0030282	bone mineralization	0,06	>=0.20	TNN (4,5)	LINC00310 (4,2)	TBC1D12 (3,7)	PDZRN4 (3,5)	CNNM2 (2,5)	CILP2 (2,3)	OTUD7B (2,3)	DENND2C (2,3)	ZCCHC14 (2,3)	MRC2 (2,2)
MP:0003384	abnormal ventral body wall morphology	0,06	>=0.20	HOXD1 (3,6)	SOX15 (3,5)	KIF26B (3,3)	DENND2C (3,3)	YAP1 (3,2)	JAG1 (3,2)	HOXD4 (2,8)	SSBP2 (2,4)	PDZRN4 (2,4)	TIGD6 (2,3)
GO:0048839	inner ear development	0,06	>=0.20	EYA2 (3,6)	POU4F1 (3,4)	LRP4 (3,2)	FZD9 (3,1)	CHST6 (3,0)	FUT9 (2,8)	C14orf37 (2,7)	POU4F3 (2,7)	ZNF462 (2,6)	PDZRN4 (2,3)
ENSG00000119689	DLST PPI subnetwork	0,06	>=0.20	KIF3B (3,1)	CSDE1 (2,6)	MTF1 (2,5)	GATAD2A (2,2)	NBEAL1 (2,2)	ACTR10 (2,2)	STARD7 (2,1)	ZBTB4 (2,0)	ICA1L (2,0)	FAM117B (1,9)
MP:0008641	increased circulating interleukin-1 beta level	0,06	>=0.20	MYO1A (4,3)	CSF1R (2,9)	DUSP2 (2,7)	GMIP (2,5)	KCNK5 (2,4)	CYP2C18 (2,3)	RAB3IL1 (2,3)	PHACTR1 (2,3)	ITPRIPL1 (2,2)	KIAA0040 (2,1)
ENSG00000153071	DAB2 PPI subnetwork	0,06	>=0.20	PFKFB4 (3,2)	MYO1A (3,1)	SHISA5 (2,8)	CORO7 (2,6)	MUC13 (2,4)	NCOR2 (2,4)	GMIP (2,3)	ITPK1 (2,3)	ENSG00000235584 (2,3)	CSF1R (2,2)
GO:0000228	nuclear chromosome	0,06	>=0.20	HELLS (4,9)	NCAPH (4,0)	KIAA0586 (4,0)	BAZ1B (3,8)	HJURP (3,7)	NUP43 (3,1)	POLR2A (3,0)	RBBP8 (3,0)	TMEM194A (2,8)	NMRAL1 (2,6)
ENSG00000074966	TXK PPI subnetwork	0,06	>=0.20	TGFBR3 (3,5)	TGFBR2 (3,1)	HIC1 (2,8)	KIF3B (2,4)	NAB2 (2,4)	ENSG00000229729 (2,3)	ITGB5 (2,2)	ENSG00000226674 (2,2)	ZEB2 (2,2)	LINGO2 (2,0)
GO:0072012	glomerulus vasculature development	0,06	>=0.20	NAB2 (3,8)	HIC1 (3,2)	ENSG00000257612 (3,0)	MRC2 (2,9)	C17orf74 (2,6)	MRVI1 (2,4)	HMGXB3 (2,2)	ENSG00000226383 (2,1)	TRAF3IP2-AS1 (2,1)	ENSG00000182109 (2,1)
ENSG00000106571	GLI3 PPI subnetwork	0,06	>=0.20	ZCCHC14 (3,5)	CGGBP1 (3,3)	LRCH1 (3,1)	CELF1 (2,8)	C10orf140 (2,7)	YAP1 (2,6)	ZBTB39 (2,6)	GATAD2A (2,4)	ZBTB4 (2,3)	SMG6 (2,3)
ENSG00000163520	FBLN2 PPI subnetwork	0,06	>=0.20	COL4A1 (7,8)	HTRA1 (4,4)	NCOR2 (3,5)	JAG1 (3,4)	PPIC (3,3)	MRC2 (3,2)	REV3L (3,0)	FHL5 (2,9)	NGF (2,8)	LRP1 (2,6)
MP:0003720	abnormal neural tube closure	0,06	>=0.20	ENSG00000237605 (2,9)	YAP1 (2,5)	ZDHHC8 (2,4)	TRIM32 (2,3)	HOXD1 (2,3)	C10orf114 (2,2)	JAG1 (2,2)	DENND2C (2,1)	ZBTB39 (2,1)	HOXD3 (2,0)
MP:0002066	abnormal motor capabilities/coordination/movement	0,06	>=0.20	HAPLN4 (4,5)	ASTN2 (3,6)	LRP11 (3,0)	ITPK1 (2,8)	NXPH4 (2,7)	LRP1 (2,7)	ROBO1 (2,5)	FZD9 (2,5)	CADM2 (2,5)	CAMTA1 (2,4)
ENSG00000166866	MYO1A PPI subnetwork	0,06	>=0.20	TSPAN2 (3,2)	MACF1 (3,1)	NCOR2 (2,8)	OTUD7B (2,7)	MRVI1 (2,7)	INPP5A (2,5)	TJP2 (2,4)	PTK2B (2,1)	DDB2 (2,1)	CACNA1A (2,1)
MP:0002191	abnormal artery morphology	0,06	>=0.20	NDUFA4L2 (6,2)	COL4A1 (4,0)	TSPAN12 (3,5)	PPIC (3,3)	HIC1 (3,0)	JAG1 (2,8)	GPR182 (2,8)	GJA1 (2,8)	NGF (2,7)	NXPH4 (2,6)
ENSG00000156374	PCGF6 PPI subnetwork	0,06	>=0.20	MLLT10 (3,6)	ZBTB39 (2,9)	DNAJC1 (2,8)	MEF2D (2,8)	TRIM33 (2,8)	RPRD2 (2,6)	C20orf94 (2,6)	EHMT1 (2,5)	ZCCHC14 (2,4)	CGGBP1 (2,4)
GO:0060038	cardiac muscle cell proliferation	0,06	>=0.20	NKX2-5 (3,5)	RBM20 (3,4)	PRDM16 (3,1)	TBC1D12 (3,0)	ENSG00000253205 (2,9)	ENSG00000244967 (2,9)	C14orf37 (2,9)	PLCE1 (2,7)	MYBPC3 (2,6)	NGF (2,5)
ENSG00000106804	C5 PPI subnetwork	0,06	>=0.20	F2 (6,7)	RDH16 (6,4)	SHBG (3,9)	SERPINA1 (3,9)	CYP2C19 (3,2)	GPR182 (2,3)	ENSG00000257228 (2,3)	AGBL2 (2,3)	SNX24 (2,2)	TRPM8 (2,1)
MP:0000297	abnormal atrioventricular cushion morphology	0,06	>=0.20	GJA1 (3,3)	NKX2-5 (3,0)	MYBPC3 (3,0)	LINGO2 (2,9)	RBM20 (2,8)	TGFB3 (2,7)	SNX24 (2,7)	KIF26B (2,6)	ZEB2 (2,6)	RABGAP1L (2,6)
ENSG00000114423	CBLB PPI subnetwork	0,06	>=0.20	CSF1R (3,1)	TGFBR3 (2,8)	GPR182 (2,6)	RAPH1 (2,0)	MAPKAPK2 (1,9)	SPI1 (1,8)	FAM108C1 (1,8)	LRCH1 (1,8)	GMIP (1,8)	ENSG00000258442 (1,7)
MP:0003542	abnormal vascular endothelial cell development	0,06	>=0.20	ZCCHC14 (3,2)	HIC1 (2,9)	SMG6 (2,7)	NFIB (2,6)	COL4A1 (2,6)	RPRD2 (2,5)	NDUFA4L2 (2,2)	NCAN (2,2)	TGFBR2 (2,1)	MEF2D (2,1)
GO:0007519	skeletal muscle tissue development	0,06	>=0.20	RAPSN (7,1)	CHRNB1 (5,9)	STAC3 (5,5)	ACTN3 (4,5)	ENSG00000175892 (3,5)	AMPD1 (3,5)	PACSIN3 (3,4)	FZD9 (3,0)	HOXD8 (2,9)	C11orf36 (2,8)
REACTOME_SIGNALING_BY_FGFR	REACTOME_SIGNALING_BY_FGFR	0,06	>=0.20	PLXNB1 (2,9)	MEF2D (2,6)	NSD1 (2,6)	CGGBP1 (2,6)	NGF (2,6)	PTK2B (2,5)	INPP5A (2,4)	ZCCHC14 (2,3)	FXR2 (2,1)	ZMYND8 (2,1)
MP:0001176	abnormal lung development	0,06	>=0.20	MACF1 (3,5)	NFIB (3,4)	NDUFA4L2 (3,2)	HTRA1 (3,0)	COL4A1 (2,8)	HOXB3 (2,8)	HOXB5 (2,7)	PPIC (2,7)	HIC1 (2,7)	NSD1 (2,7)
ENSG00000175793	SFN PPI subnetwork	0,06	>=0.20	TJP2 (5,1)	FAM108C1 (3,6)	PLXNB1 (3,5)	RAPH1 (3,4)	YAP1 (3,3)	INPP5A (3,1)	ASXL1 (2,7)	PACSIN3 (2,5)	ITGB5 (2,4)	TRAF3IP2 (2,3)
ENSG00000157227	MMP14 PPI subnetwork	0,06	>=0.20	HTRA1 (4,8)	GJA1 (4,1)	TNN (3,3)	ECM1 (3,2)	ITGB5 (3,2)	CHST6 (3,0)	CILP2 (3,0)	COL4A1 (2,9)	TGFB3 (2,8)	PDZRN4 (2,5)
ENSG00000101255	TRIB3 PPI subnetwork	0,06	>=0.20	MEF2D (3,8)	ING3 (3,2)	GMIP (3,0)	MAU2 (2,7)	BCL7B (2,7)	STAT6 (2,6)	ASXL1 (2,5)	ENSG00000232170 (2,4)	RPRD2 (2,4)	FXR2 (2,4)
MP:0000702	enlarged lymph nodes	0,06	>=0.20	DUSP2 (5,2)	STAT6 (3,3)	PTK2B (3,3)	GMIP (3,0)	NAB2 (2,7)	TGFB1 (2,6)	DDB2 (2,5)	MAPKAPK2 (2,5)	HIC1 (2,5)	TGFBR2 (2,4)
GO:0000118	histone deacetylase complex	0,06	>=0.20	SMG6 (3,9)	ZMYND8 (3,6)	NAB2 (2,9)	ARID4A (2,9)	CFDP1 (2,7)	MPPED2 (2,6)	ZDHHC8 (2,6)	FXR2 (2,6)	MTMR11 (2,5)	ABI2 (2,5)
MP:0004358	bowed tibia	0,06	>=0.20	CYP20A1 (4,0)	FZD9 (3,5)	FAM101A (3,3)	JAG1 (2,7)	YAP1 (2,6)	GJA1 (2,5)	RBM4 (2,3)	NGF (2,2)	ZCCHC14 (2,2)	ENSG00000233101 (2,2)
MP:0001302	eyelids open at birth	0,06	>=0.20	ROBO1 (3,8)	JAG1 (3,6)	C10orf140 (3,3)	EYA2 (3,1)	HOXD10 (3,0)	ZEB2 (2,8)	DENND2C (2,6)	YAP1 (2,5)	HOXD9 (2,5)	ITGB5 (2,3)
MP:0001675	abnormal ectoderm development	0,06	>=0.20	ITGB5 (3,4)	DENND2C (3,3)	YAP1 (3,0)	SOX15 (2,5)	GJA1 (2,4)	DGCR8 (2,4)	POU4F3 (2,2)	MLLT10 (2,1)	TJP2 (2,1)	EHMT1 (2,1)
ENSG00000184216	IRAK1 PPI subnetwork	0,06	>=0.20	HOXD8 (3,5)	HOXD3 (3,4)	HOXD1 (2,9)	ITPRIPL1 (2,8)	HOXD4 (2,6)	ENSG00000175892 (2,5)	ATP2B1 (2,5)	ENSG00000224189 (2,5)	TMEM102 (2,3)	HARBI1 (2,3)
MP:0002279	abnormal diaphragm morphology	0,06	>=0.20	STAC3 (5,7)	ACTN3 (4,5)	AMPD1 (4,5)	RAPSN (4,4)	HOXD4 (3,1)	LRP1 (2,7)	MRC2 (2,7)	CHRNB1 (2,6)	PLCE1 (2,6)	COL4A1 (2,6)
GO:0031258	lamellipodium membrane	0,06	>=0.20	HTRA1 (3,4)	YAP1 (3,3)	SLC39A13 (2,9)	NFIB (2,8)	ENSG00000175892 (2,7)	ARHGEF26 (2,7)	COL4A1 (2,4)	TNN (2,4)	ITGB5 (2,4)	NCAN (2,4)
ENSG00000131759	RARA PPI subnetwork	0,06	>=0.20	ARID4A (3,5)	RPRD2 (2,8)	ZMYND8 (2,6)	ASXL1 (2,5)	MAU2 (2,4)	ITPK1 (2,4)	BMP8A (2,3)	YLPM1 (2,2)	MEF2D (2,1)	LATS1 (2,1)
ENSG00000181218	HIST3H2A PPI subnetwork	0,06	>=0.20	HIST2H2BE (8,3)	WDR12 (3,2)	DHX36 (2,9)	NOC3L (2,8)	POLR2A (2,8)	YLPM1 (2,8)	RANBP1 (2,7)	NUP160 (2,6)	SENP3 (2,6)	PRPF3 (2,4)
GO:0043491	protein kinase B signaling cascade	0,06	>=0.20	TRAF3IP2-AS1 (3,7)	ENSG00000258442 (3,3)	RAB3IL1 (2,9)	ENSG00000251160 (2,5)	C7orf10 (2,3)	ITGB5 (2,3)	CTSF (2,3)	RUNX1 (2,2)	LRP1 (2,2)	ENSG00000233728 (2,0)
ENSG00000114251	WNT5A PPI subnetwork	0,06	>=0.20	CILP2 (4,4)	TNN (4,2)	C14orf37 (3,0)	MPPED2 (3,0)	YAP1 (2,8)	PLCE1 (2,8)	EYA2 (2,8)	KIF26B (2,7)	FAM101A (2,5)	TGFB3 (2,4)
GO:0051145	smooth muscle cell differentiation	0,06	>=0.20	HPSE2 (3,4)	ZCCHC14 (3,1)	ENSG00000204685 (3,0)	ENSG00000233101 (2,6)	TGFB3 (2,6)	FHL5 (2,6)	LINC00310 (2,4)	SSBP2 (2,3)	MRVI1 (2,3)	RBM20 (2,2)
ENSG00000142273	CBLC PPI subnetwork	0,06	>=0.20	TGFBR3 (3,5)	CSF1R (3,0)	KIAA0040 (2,8)	GMIP (2,7)	C6orf72 (2,4)	SPI1 (2,3)	BMP8A (2,1)	ENSG00000258442 (2,1)	FAM108C1 (2,0)	PDE4B (2,0)
ENSG00000125676	THOC2 PPI subnetwork	0,06	>=0.20	FNBP4 (4,6)	ENSG00000257621 (4,0)	EIF4A1 (3,5)	LINC00342 (3,3)	RBM4 (3,2)	ENSG00000182109 (3,2)	CELF1 (2,9)	RANBP1 (2,9)	EHMT1 (2,8)	BAZ1B (2,8)
REACTOME_CELL_SURFACE_INTERACTIONS_AT_THE_VASCULAR_WALL	REACTOME_CELL_SURFACE_INTERACTIONS_AT_THE_VASCULAR_WALL	0,06	>=0.20	SPI1 (4,6)	CSF1R (4,5)	TGFB1 (3,3)	SERPINA1 (3,0)	MRVI1 (2,8)	BMP8A (2,7)	HTRA1 (2,5)	COL4A1 (2,4)	PHACTR1 (2,3)	LRP1 (2,2)
ENSG00000139687	RB1 PPI subnetwork	0,06	>=0.20	HELLS (3,2)	NCAPH (3,1)	HJURP (2,9)	EHMT1 (2,8)	ARID4A (2,7)	DDB2 (2,6)	REV3L (2,6)	REST (2,5)	NUP43 (2,4)	ZEB2 (2,3)
MP:0004423	abnormal squamosal bone morphology	0,06	>=0.20	HOXB3 (5,3)	PLA2G4A (3,3)	HOXB5 (3,1)	EYA2 (3,1)	HOXB6 (3,0)	FAM101A (3,0)	MRC2 (2,9)	LRP1 (2,9)	NAB2 (2,8)	ENSG00000233101 (2,8)
MP:0004981	decreased neuronal precursor cell number	0,06	>=0.20	POU4F3 (4,1)	JAG1 (3,6)	CHRNB1 (3,0)	BMP8A (2,9)	C10orf140 (2,6)	ADRA2B (2,5)	CHRM4 (2,2)	YAP1 (2,1)	PRDM16 (2,0)	ENSG00000258442 (2,0)
MP:0004808	abnormal hematopoietic stem cell morphology	0,06	>=0.20	NAB2 (4,8)	CELF1 (3,3)	RNF213 (3,1)	GPR182 (2,9)	TGFBR3 (2,9)	ZBTB39 (2,9)	TGFB1 (2,8)	RPRD2 (2,7)	ENSG00000258442 (2,6)	ARID4A (2,6)
MP:0000274	enlarged heart	0,06	>=0.20	MYBPC3 (7,5)	NKX2-5 (6,3)	RBM20 (3,4)	LRP1 (2,6)	PLCE1 (2,6)	NGF (2,6)	MRC2 (2,5)	MEF2D (2,4)	JAG1 (2,4)	ZEB2 (2,3)
GO:0072028	nephron morphogenesis	0,06	>=0.20	HOXD9 (3,1)	HOXD1 (3,0)	ENSG00000226383 (2,9)	TIGD6 (2,9)	KIF26B (2,8)	ADRA2B (2,6)	LRP4 (2,6)	HOXD4 (2,6)	HOXD10 (2,4)	PDZRN4 (2,4)
ENSG00000182010	RTKN2 PPI subnetwork	0,06	>=0.20	F2 (5,8)	SERPINA1 (3,9)	RUNX1 (2,5)	RDH16 (2,4)	ADRA2B (2,2)	HPSE2 (2,2)	GJA1 (2,0)	LINGO2 (1,9)	NCOR2 (1,8)	SHBG (1,8)
ENSG00000168476	REEP4 PPI subnetwork	0,06	>=0.20	FAM108C1 (3,4)	INPP5A (3,1)	YAP1 (3,0)	ITGB5 (2,8)	TJP2 (2,7)	ZNF462 (2,6)	PLXNB1 (2,6)	IFT43 (2,4)	NT5C2 (2,4)	PACSIN3 (2,3)
GO:0007398	ectoderm development	0,06	>=0.20	ENSG00000232170 (2,9)	POU4F3 (2,5)	C11orf36 (2,5)	TBC1D16 (2,4)	DENND2C (2,4)	TMEM170A (2,4)	ARHGEF26-AS1 (2,4)	NT5C2 (2,3)	BMP8A (2,2)	FAM117B (2,1)
MP:0005006	abnormal osteoblast physiology	0,06	>=0.20	TNN (7,3)	CILP2 (4,9)	CREB3L1 (4,8)	LRP4 (4,0)	MRC2 (3,4)	PPIC (3,4)	HTRA1 (3,2)	SLC39A13 (3,2)	C7orf10 (3,1)	TGFB3 (3,0)
MP:0001688	abnormal somite development	0,06	>=0.20	TSPAN12 (4,0)	HOXD10 (4,0)	NSD1 (2,9)	ZBTB39 (2,6)	LRP4 (2,6)	FAM101A (2,5)	SENP3 (2,5)	POU4F3 (2,4)	GJA1 (2,4)	FXR2 (2,3)
MP:0006410	abnormal common myeloid progenitor cell morphology	0,06	>=0.20	CSF1R (3,0)	GMIP (2,7)	RNF213 (2,7)	KIAA0317 (2,6)	SPI1 (2,1)	TGFB1 (2,0)	TTLL5 (2,0)	KCNK5 (2,0)	PBX4 (1,9)	FXN (1,9)
MP:0004249	abnormal crista ampullaris morphology	0,06	>=0.20	ENSG00000233101 (3,8)	CHST6 (3,5)	HOXB6 (3,2)	HOXB5 (3,2)	FZD9 (3,0)	HOXB3 (2,8)	TSPAN12 (2,6)	MPPED2 (2,6)	POU4F3 (2,6)	EYA2 (2,6)
GO:0046966	thyroid hormone receptor binding	0,06	>=0.20	RNF213 (3,5)	TLK2 (3,3)	REV3L (2,5)	NSD1 (2,5)	ZEB2 (2,4)	NRAS (2,3)	ASXL1 (2,3)	BCAS2 (2,1)	ING3 (2,1)	SNRNP200 (2,1)
GO:0031983	vesicle lumen	0,06	>=0.20	F2 (6,7)	SERPINA1 (5,3)	COL4A1 (3,0)	SHBG (2,7)	LRP1 (2,6)	GPR182 (2,5)	RDH16 (2,3)	TGFB1 (2,2)	TGFB3 (2,2)	NDUFA4L2 (2,2)
ENSG00000125485	DDX31 PPI subnetwork	0,06	>=0.20	NOC3L (5,4)	WDR12 (4,6)	TRMT2A (3,4)	YRDC (3,4)	MTF1 (3,1)	PHB (3,0)	TIMM9 (2,9)	SNRNP200 (2,9)	ZNF408 (2,7)	CIAO1 (2,7)
REACTOME_SIGNALING_BY_ERBB4	REACTOME_SIGNALING_BY_ERBB4	0,06	>=0.20	CGGBP1 (2,6)	MPPED2 (2,3)	REV3L (2,3)	ATG13 (2,1)	MEF2D (2,1)	NFIB (2,1)	EYA2 (1,9)	ENSG00000237380 (1,9)	ARID4A (1,8)	REST (1,8)
ENSG00000197905	TEAD4 PPI subnetwork	0,06	>=0.20	TMEM102 (3,1)	CCDC51 (3,1)	NFIB (2,9)	POU4F1 (2,7)	NXPH4 (2,4)	TRPM8 (2,4)	LINC00472 (2,2)	YAP1 (2,2)	TGFBR3 (2,0)	HIC1 (2,0)
ENSG00000177469	PTRF PPI subnetwork	0,06	>=0.20	DHX36 (3,2)	WDR12 (3,2)	BCAS2 (3,1)	CIAO1 (2,6)	PRPF3 (2,6)	TTLL5 (2,4)	FCF1 (2,4)	EIF4A1 (2,3)	ENSG00000229689 (2,3)	KBTBD4 (2,3)
ENSG00000127688	GAN PPI subnetwork	0,06	>=0.20	ZNF462 (2,9)	INPP5A (2,9)	FAM108C1 (2,8)	ITGB5 (2,7)	TJP2 (2,6)	IFT43 (2,6)	PLXNB1 (2,6)	LPAR2 (2,4)	NT5C2 (2,4)	RPRD2 (2,1)
GO:0061035	regulation of cartilage development	0,06	>=0.20	HOXD10 (3,9)	FZD9 (3,7)	FAM101A (3,6)	ENSG00000237380 (3,1)	HOXD9 (2,8)	C14orf37 (2,7)	ZCCHC14 (2,6)	CILP2 (2,5)	PPIC (2,4)	HOXD4 (2,4)
ENSG00000115053	NCL PPI subnetwork	0,06	>=0.20	CSDE1 (3,9)	YLPM1 (3,3)	DHX36 (3,2)	SNRNP200 (3,1)	EIF4A1 (2,6)	NOC3L (2,5)	PHB (2,4)	FNBP4 (2,3)	PSMC3 (2,3)	POLR2B (2,2)
ENSG00000157933	SKI PPI subnetwork	0,06	>=0.20	NCOR2 (4,0)	LATS1 (3,6)	SMG6 (3,5)	ZBTB4 (3,5)	NFIB (3,2)	ZCCHC14 (3,0)	HIC1 (2,5)	EIF4A1 (2,5)	PRDM16 (2,4)	RUNX1 (2,3)
GO:0004675	transmembrane receptor protein serine/threonine kinase activity	0,06	>=0.20	ZCCHC14 (3,1)	ZBTB39 (3,1)	CNNM2 (3,0)	GPR182 (2,8)	CYP20A1 (2,8)	LATS1 (2,8)	ECM1 (2,7)	ITGB5 (2,6)	PLA2G4A (2,4)	FGF6 (2,3)
ENSG00000146535	GNA12 PPI subnetwork	0,06	>=0.20	NRAS (3,8)	ZEB2 (3,2)	PTK2B (3,1)	SPI1 (3,1)	TGFB1 (3,0)	DGKZ (2,9)	RABGAP1L (2,6)	TMEM51 (2,4)	TSPAN2 (2,4)	LRCH1 (2,3)
ENSG00000060140	STYK1 PPI subnetwork	0,06	>=0.20	TGFBR2 (3,3)	FHL5 (3,1)	ITGB5 (2,6)	MYO3B (2,4)	NFIB (2,4)	MRC2 (2,3)	ROBO1 (2,2)	LRFN5 (2,1)	TGFBR3 (2,1)	ENSG00000229729 (2,1)
ENSG00000125508	SRMS PPI subnetwork	0,06	>=0.20	TGFBR2 (3,3)	FHL5 (3,1)	ITGB5 (2,6)	MYO3B (2,4)	NFIB (2,4)	MRC2 (2,3)	ROBO1 (2,2)	LRFN5 (2,1)	TGFBR3 (2,1)	ENSG00000229729 (2,1)
ENSG00000168036	CTNNB1 PPI subnetwork	0,06	>=0.20	YAP1 (3,7)	NCOR2 (2,9)	GATAD2A (2,8)	GJA1 (2,4)	SSBP2 (2,4)	JAG1 (2,3)	SOX15 (2,2)	REST (2,2)	ZCCHC14 (2,2)	ATP2B1 (2,1)
GO:0005578	proteinaceous extracellular matrix	0,06	>=0.20	MRC2 (6,4)	CILP2 (5,8)	TGFB3 (5,7)	COL4A1 (5,6)	HTRA1 (5,6)	TNN (4,9)	PPIC (4,7)	LRP1 (3,9)	GJA1 (3,8)	CREB3L1 (3,3)
MP:0002689	abnormal molar morphology	0,06	>=0.20	EYA2 (3,5)	TNN (3,4)	PRL (3,2)	LRP4 (3,1)	TSHB (2,7)	CREB3L1 (2,7)	MRC2 (2,6)	MPPED2 (2,4)	LINC00472 (2,4)	SLC26A2 (2,3)
ENSG00000125482	TTF1 PPI subnetwork	0,06	>=0.20	WDR12 (3,5)	YRDC (3,3)	TIMM9 (3,1)	EIF4A1 (3,0)	CIAO1 (2,8)	BCAS2 (2,5)	SIKE1 (2,5)	ZCCHC14 (2,5)	FCF1 (2,3)	NOC3L (2,3)
GO:0002020	protease binding	0,06	>=0.20	F2 (3,6)	PROX2 (3,0)	RAPH1 (3,0)	PHACTR1 (2,7)	ECM1 (2,6)	SERPINA1 (2,6)	SOX15 (2,5)	NGF (2,5)	STAT6 (2,4)	DUSP2 (2,4)
ENSG00000185532	PRKG1 PPI subnetwork	0,06	>=0.20	MRVI1 (8,1)	TSPAN2 (4,9)	FHL5 (4,4)	INPP5A (3,7)	SLC24A3 (3,7)	ARHGAP1 (3,4)	AMPD1 (3,1)	IFT43 (2,7)	TSPAN12 (2,5)	ENSG00000258297 (2,4)
MP:0000534	abnormal ureter morphology	0,06	>=0.20	KIF26B (3,8)	MPPED2 (3,8)	HOXD9 (3,7)	CNNM2 (3,5)	HOXD1 (3,5)	PDZRN4 (3,4)	PLCE1 (3,3)	TGFB3 (3,2)	HOXD8 (3,2)	HOXB5 (3,1)
REACTOME_DOWNSTREAM_SIGNALING_OF_ACTIVATED_FGFR	REACTOME_DOWNSTREAM_SIGNALING_OF_ACTIVATED_FGFR	0,06	>=0.20	PLXNB1 (2,9)	MEF2D (2,8)	NGF (2,6)	CGGBP1 (2,5)	NSD1 (2,5)	LRP1 (2,4)	INPP5A (2,4)	ZCCHC14 (2,4)	MLXIPL (2,2)	TNFSF12 (2,1)
GO:0002062	chondrocyte differentiation	0,06	>=0.20	FZD9 (7,0)	CILP2 (5,8)	FAM101A (5,0)	MPPED2 (3,1)	ENSG00000226674 (3,1)	TNN (3,1)	HOXD10 (2,9)	TGFB3 (2,7)	HOXD9 (2,7)	PDZRN4 (2,7)
ENSG00000133026	MYH10 PPI subnetwork	0,06	>=0.20	MACF1 (3,6)	MRVI1 (3,5)	ARHGAP1 (3,2)	TSPAN2 (3,0)	CSDE1 (3,0)	SLC24A3 (2,6)	NRAS (2,5)	OTUD7B (2,4)	PTK2B (2,4)	INPP5A (2,3)
GO:0035282	segmentation	0,06	>=0.20	HOXB3 (5,0)	ENSG00000233101 (4,6)	HOXB5 (4,2)	HOXD3 (4,2)	HEATR7B1 (3,1)	HOXD9 (2,7)	ROBO1 (2,7)	C10orf140 (2,6)	TBC1D12 (2,6)	HOXD4 (2,6)
GO:0001569	patterning of blood vessels	0,06	>=0.20	NDUFA4L2 (4,4)	C11orf36 (3,3)	ENSG00000233728 (2,7)	ENSG00000237605 (2,7)	FHL5 (2,6)	NBEAL1 (2,4)	JAG1 (2,4)	GPR182 (2,2)	FAM117B (2,2)	ENSG00000226674 (2,1)
MP:0001696	failure to gastrulate	0,06	>=0.20	RBBP8 (3,3)	POU4F3 (2,6)	COL4A1 (2,6)	EIF4A1 (2,4)	EHMT1 (2,4)	REST (2,3)	ENSG00000232170 (2,1)	ONECUT2 (2,1)	IER3IP1 (2,0)	NKX2-5 (2,0)
GO:0043408	regulation of MAPK cascade	0,06	>=0.20	PHACTR1 (2,7)	FXR2 (2,4)	TJP2 (2,3)	FUT9 (2,2)	TNN (2,2)	PLXNB1 (2,1)	JAG1 (2,1)	TNFSF12 (2,0)	ZBTB4 (2,0)	HMGXB3 (1,9)
MP:0008670	decreased interleukin-12b secretion	0,06	>=0.20	CSF1R (6,7)	SPI1 (4,3)	TMEM51 (3,9)	PLA2G4A (2,4)	NGF (2,3)	GMIP (2,3)	PHACTR1 (2,1)	MAPKAPK2 (2,1)	ENSG00000257228 (2,0)	SHISA5 (1,9)
MP:0002411	decreased susceptibility to bacterial infection	0,06	>=0.20	CSF1R (5,2)	SPI1 (4,2)	TNFSF12 (2,9)	GMIP (2,7)	SHISA5 (2,7)	SERPINA1 (2,7)	PTK2B (2,3)	RNF213 (2,0)	TGFB1 (1,9)	LRP1 (1,8)
ENSG00000134259	NGF PPI subnetwork	0,06	>=0.20	ARHGAP1 (3,4)	LATS1 (3,0)	NRAS (2,6)	RUNX1 (2,3)	MANEAL (2,3)	ASTN2 (2,2)	OTUD7B (2,1)	ITPK1 (2,1)	RBBP8 (2,0)	TRPM8 (2,0)
MP:0001625	cardiac hypertrophy	0,06	>=0.20	MYBPC3 (6,7)	NKX2-5 (5,1)	RBM20 (4,0)	AMPD1 (4,0)	PACSIN3 (3,7)	STAC3 (2,6)	RABGAP1L (2,4)	ARHGAP1 (2,3)	MLXIPL (2,3)	ECM1 (2,3)
MP:0006398	increased long bone epiphyseal plate size	0,06	>=0.20	TNN (7,8)	CILP2 (5,2)	HTRA1 (4,5)	TGFB3 (3,9)	FZD9 (3,5)	SLC39A13 (3,2)	C7orf10 (3,1)	LRP4 (2,9)	BMP8A (2,8)	PDZRN4 (2,7)
GO:0014855	striated muscle cell proliferation	0,06	>=0.20	NKX2-5 (3,4)	PRDM16 (3,4)	RBM20 (3,2)	ENSG00000253205 (3,0)	C14orf37 (2,9)	TBC1D12 (2,9)	ENSG00000244967 (2,6)	PLCE1 (2,6)	MYBPC3 (2,6)	C10orf140 (2,5)
GO:0005547	phosphatidylinositol-3,4,5-trisphosphate binding	0,06	>=0.20	HIC1 (3,2)	SNX2 (3,1)	SNX24 (2,9)	NT5C2 (2,9)	ZEB2 (2,8)	DDB2 (2,7)	MEF2D (2,4)	KIAA0317 (2,4)	PACSIN3 (2,4)	MPPED2 (2,3)
MP:0006055	abnormal vascular endothelial cell morphology	0,07	>=0.20	COL4A1 (4,4)	TGFBR2 (3,3)	NDUFA4L2 (3,2)	ECM1 (3,0)	CYP20A1 (2,8)	GJA1 (2,6)	TGFBR3 (2,6)	MRVI1 (2,5)	PPIC (2,4)	ZEB2 (2,4)
ENSG00000154342	WNT3A PPI subnetwork	0,07	>=0.20	CILP2 (4,1)	TNN (3,5)	YAP1 (3,5)	KIF26B (2,6)	MPPED2 (2,5)	TGFB3 (2,5)	EYA2 (2,4)	C14orf37 (2,3)	FAM101A (2,3)	ITGB5 (2,2)
MP:0001722	pale yolk sac	0,07	>=0.20	GATAD2A (3,3)	NCOR2 (2,9)	REST (2,8)	ZMYND8 (2,7)	EHMT1 (2,7)	DYRK3 (2,6)	TJP2 (2,4)	ZBTB39 (2,3)	TLK2 (2,3)	MLLT10 (2,3)
ENSG00000140319	SRP14 PPI subnetwork	0,07	>=0.20	MRVI1 (4,5)	ZNF408 (3,0)	DLST (2,8)	GATAD2A (2,6)	RBM4 (2,2)	FCF1 (2,1)	RBM14 (2,1)	C20orf94 (2,1)	MTMR11 (2,1)	YLPM1 (2,0)
MP:0002177	abnormal outer ear morphology	0,07	>=0.20	HOXB3 (4,6)	LRP4 (3,9)	HOXB5 (3,8)	HOXB6 (3,4)	ROBO1 (3,3)	EYA2 (3,3)	HOXD10 (2,5)	COL4A1 (2,5)	GJA1 (2,5)	PLXNB1 (2,5)
MP:0000841	abnormal hindbrain morphology	0,07	>=0.20	POU4F1 (4,0)	HOXD1 (3,9)	C14orf37 (3,2)	ASTN2 (3,1)	ENSG00000237380 (2,7)	ENSG00000226363 (2,7)	HOXB5 (2,5)	ZEB2 (2,4)	HOXD3 (2,3)	SOX15 (2,2)
MP:0002576	abnormal enamel morphology	0,07	>=0.20	TNN (6,0)	MRC2 (4,1)	LRP4 (3,0)	CREB3L1 (2,8)	PPIC (2,7)	C7orf10 (2,7)	JAG1 (2,3)	GJA1 (2,3)	TGFB3 (2,2)	LRCH1 (2,1)
ENSG00000105880	DLX5 PPI subnetwork	0,07	>=0.20	HOXB6 (5,0)	MPPED2 (3,7)	SLC26A2 (3,4)	ZNF462 (2,8)	TAC3 (2,7)	SV2A (2,7)	HOXD8 (2,6)	HOXB5 (2,6)	FAM101A (2,5)	EYA2 (2,5)
MP:0002544	brachydactyly	0,07	>=0.20	CILP2 (4,9)	HOXD10 (4,7)	FAM101A (4,3)	PLCE1 (3,7)	EYA2 (3,4)	TGFB3 (3,4)	HOXD9 (3,4)	MPPED2 (3,4)	CHST6 (3,2)	NDUFA4L2 (2,8)
ENSG00000095015	MAP3K1 PPI subnetwork	0,07	>=0.20	EIF4A1 (3,3)	SENP3 (2,9)	PHB (2,7)	FXR2 (2,6)	ITPK1 (2,6)	HMOX2 (2,4)	RBM14 (2,0)	THADA (2,0)	SHMT2 (1,9)	STARD7 (1,9)
GO:0048660	regulation of smooth muscle cell proliferation	0,07	>=0.20	FHL5 (3,8)	MYO3B (3,4)	GPR182 (2,8)	PDE4B (2,6)	ENSG00000251160 (2,5)	DUSP2 (2,4)	JAG1 (2,4)	YRDC (2,2)	MTMR11 (2,2)	ENSG00000226674 (2,1)
ENSG00000064999	ANKS1A PPI subnetwork	0,07	>=0.20	FAM108C1 (3,3)	ITGB5 (2,9)	TJP2 (2,8)	PLXNB1 (2,7)	LPAR2 (2,7)	YAP1 (2,7)	ZNF462 (2,6)	ZBTB4 (2,4)	ARID4A (2,1)	INPP5A (2,1)
MP:0004057	thin myocardium compact layer	0,07	>=0.20	NKX2-5 (3,5)	MEF2D (2,7)	TLK2 (2,5)	ITPRIPL1 (2,5)	RPS6KL1 (2,4)	MACF1 (2,3)	MYBPC3 (2,2)	FAM108C1 (2,1)	C10orf114 (2,0)	POU4F3 (1,9)
MP:0002639	micrognathia	0,07	>=0.20	EYA2 (4,7)	TNN (3,0)	MPPED2 (2,9)	ZCCHC14 (2,8)	JAG1 (2,8)	CALCB (2,7)	FZD9 (2,7)	PLCE1 (2,5)	TGFB3 (2,5)	ITGB5 (2,3)
ENSG00000011465	DCN PPI subnetwork	0,07	>=0.20	COL4A1 (5,8)	MRC2 (5,4)	TGFB3 (5,1)	HTRA1 (4,8)	PPIC (4,6)	CREB3L1 (4,1)	LRP1 (3,8)	GJA1 (3,5)	ECM1 (2,5)	NFIB (2,4)
ENSG00000179899	ENSG00000179899 PPI subnetwork	0,07	>=0.20	MLLT10 (2,9)	RPRD2 (2,9)	DNAJC1 (2,8)	TRIM33 (2,7)	BCL7B (2,7)	MEF2D (2,6)	REST (2,6)	ZBTB39 (2,6)	BAZ1B (2,5)	EHMT1 (2,5)
MP:0002747	abnormal aortic valve morphology	0,07	>=0.20	MYBPC3 (3,2)	NFIB (2,8)	NGF (2,7)	HIC1 (2,7)	HTRA1 (2,6)	JAG1 (2,5)	PPIC (2,5)	ARHGEF26-AS1 (2,4)	RBM20 (2,4)	MACF1 (2,3)
ENSG00000087245	MMP2 PPI subnetwork	0,07	>=0.20	COL4A1 (5,6)	HTRA1 (5,2)	MRC2 (4,0)	GJA1 (3,9)	NGF (3,8)	ECM1 (3,7)	LRP1 (3,3)	PPIC (3,0)	SLC39A13 (2,8)	CHST6 (2,7)
MP:0011346	renal tubule atrophy	0,07	>=0.20	PLA2G4A (5,4)	SHBG (2,7)	TSPAN2 (2,4)	NGF (2,3)	KIAA1919 (2,3)	RDH16 (2,0)	PDZRN4 (1,9)	KIAA0040 (1,9)	ECM1 (1,8)	C6orf72 (1,8)
ENSG00000185950	IRS2 PPI subnetwork	0,07	>=0.20	KIF3B (4,7)	ASXL1 (3,8)	NSD1 (3,2)	FXR2 (3,2)	NCOR2 (3,1)	ZMYND8 (3,0)	AMBRA1 (2,9)	MLXIPL (2,9)	MAPKAPK2 (2,8)	GMIP (2,7)
GO:0048661	positive regulation of smooth muscle cell proliferation	0,07	>=0.20	FHL5 (3,6)	ENSG00000226674 (3,0)	MYO3B (2,8)	HPSE2 (2,8)	NGF (2,4)	NDUFA4L2 (2,3)	PDE4B (2,3)	GPR182 (2,2)	YRDC (2,0)	DUSP2 (2,0)
GO:0030097	hemopoiesis	0,07	>=0.20	C11orf36 (3,4)	ENSG00000233101 (3,2)	DYRK3 (3,0)	STAT6 (2,8)	TGFB1 (2,6)	PBX4 (2,6)	RUNX1 (2,6)	ENSG00000232170 (2,4)	DUSP2 (2,3)	PROX2 (2,3)
MP:0000787	abnormal telencephalon morphology	0,07	>=0.20	NCAN (4,1)	PLXNB1 (3,5)	FUT9 (2,9)	C10orf140 (2,8)	LRP4 (2,8)	PRDM16 (2,8)	GJA1 (2,7)	C10orf114 (2,3)	MACF1 (2,3)	NFIB (2,2)
GO:0009434	microtubule-based flagellum	0,07	>=0.20	ZNF474 (6,6)	AGBL2 (6,2)	SPATA19 (5,8)	C1orf87 (5,4)	C17orf74 (5,2)	ACTRT2 (4,6)	ENSG00000250803 (4,2)	TSSK6 (4,1)	IFT43 (3,1)	C11orf49 (2,5)
ENSG00000136238	RAC1 PPI subnetwork	0,07	>=0.20	DGKZ (3,9)	PTK2B (3,1)	SPI1 (3,0)	ATP2B1 (2,9)	SPTBN2 (2,8)	ZDHHC8 (2,7)	INPP5A (2,7)	ITPK1 (2,7)	ABI2 (2,6)	CSF1R (2,3)
GO:0035148	tube formation	0,07	>=0.20	C10orf140 (3,0)	ENSG00000227410 (2,9)	ALS2CR8 (2,7)	TIGD6 (2,7)	ENSG00000251160 (2,6)	FAM108C1 (2,5)	C20orf94 (2,4)	REV3L (2,3)	ZMYND8 (2,2)	HOXD1 (2,2)
GO:0001085	RNA polymerase II transcription factor binding	0,07	>=0.20	DYRK3 (3,5)	TGFB1 (3,5)	NFIB (3,0)	FXN (2,9)	RUNX1 (2,7)	MPPED2 (2,6)	KCNK5 (2,5)	NDUFA4L2 (2,3)	ZEB2 (2,3)	CNNM2 (2,3)
ENSG00000075618	FSCN1 PPI subnetwork	0,07	>=0.20	MUC13 (2,7)	KIF3B (2,7)	C22orf25 (2,4)	OTUD7B (2,2)	ASTN2 (2,2)	RAPSN (2,1)	GPR182 (2,1)	FAM101A (2,0)	NBEAL1 (2,0)	AMPD1 (2,0)
KEGG_JAK_STAT_SIGNALING_PATHWAY	KEGG_JAK_STAT_SIGNALING_PATHWAY	0,07	>=0.20	KIAA0040 (3,2)	LRCH1 (3,1)	MAPKAPK2 (3,1)	PDE4B (2,8)	KCNK5 (2,8)	TMEM194A (2,5)	DUSP2 (2,4)	TRAF3IP2 (2,4)	MYO1A (2,3)	KIF3B (2,3)
GO:0008360	regulation of cell shape	0,07	>=0.20	RAPH1 (3,5)	OTUD7B (2,7)	TJP2 (2,4)	ARHGEF26-AS1 (2,3)	ARHGEF26 (2,3)	MTMR11 (2,1)	ENSG00000227410 (2,1)	TNFSF12 (2,1)	CCDC87 (2,0)	PHACTR1 (1,9)
ENSG00000175220	ARHGAP1 PPI subnetwork	0,07	>=0.20	C7orf10 (2,8)	C1orf122 (2,5)	TSPAN2 (2,3)	TMEM91 (2,1)	MACF1 (2,0)	NCAN (2,0)	OTUD7B (2,0)	HMOX2 (1,9)	SSBP2 (1,9)	CACNA1A (1,9)
ENSG00000135424	ITGA7 PPI subnetwork	0,07	>=0.20	COL4A1 (4,7)	RAPSN (4,6)	CHRNB1 (4,0)	TGFB3 (3,1)	RBM20 (3,1)	FHL5 (2,9)	PACSIN3 (2,8)	MRVI1 (2,7)	ECM1 (2,6)	NCOR2 (2,5)
MP:0000596	abnormal liver development	0,07	>=0.20	HOXD3 (3,9)	HOXD4 (3,7)	OTUD7B (3,4)	ASXL1 (3,1)	HOXD9 (3,1)	HOXB6 (3,1)	ONECUT2 (2,9)	ZBTB39 (2,6)	NFIB (2,5)	HOXB5 (2,4)
GO:0033674	positive regulation of kinase activity	0,07	>=0.20	ENSG00000227410 (3,1)	TMEM127 (2,2)	SLC24A3 (2,1)	KIAA0040 (2,0)	MAPKAPK2 (2,0)	DGKZ (2,0)	ENSG00000236772 (2,0)	NCOR2 (2,0)	PLEKHA1 (1,9)	ENSG00000226674 (1,9)
ENSG00000162419	GMEB1 PPI subnetwork	0,07	>=0.20	RPRD2 (3,2)	KIAA0317 (3,0)	REST (2,9)	TGFBR2 (2,9)	MAU2 (2,9)	LATS1 (2,9)	ASXL1 (2,9)	C16orf5 (2,9)	AMBRA1 (2,6)	EHMT1 (2,3)
MP:0002818	abnormal dentin morphology	0,07	>=0.20	TNN (5,9)	LRP4 (4,0)	CREB3L1 (3,5)	TGFB1 (3,2)	MRC2 (3,2)	TGFB3 (3,1)	OTUD7B (2,9)	CILP2 (2,7)	RPS6KL1 (2,5)	EYA2 (2,5)
ENSG00000124642	ENSG00000124642 PPI subnetwork	0,07	>=0.20	HIST2H2BE (8,4)	WDR12 (3,2)	NOC3L (2,8)	DHX36 (2,7)	POLR2A (2,7)	RANBP1 (2,7)	YLPM1 (2,6)	NUP160 (2,6)	THADA (2,5)	SENP3 (2,5)
ENSG00000184825	HIST1H2AH PPI subnetwork	0,07	>=0.20	HIST2H2BE (8,4)	WDR12 (3,2)	NOC3L (2,8)	DHX36 (2,7)	POLR2A (2,7)	RANBP1 (2,7)	YLPM1 (2,6)	NUP160 (2,6)	THADA (2,5)	SENP3 (2,5)
GO:0042303	molting cycle	0,07	>=0.20	SDR9C7 (3,2)	ENSG00000233728 (2,8)	SOX15 (2,5)	ITPRIPL1 (1,9)	ARHGEF26-AS1 (1,9)	ENSG00000257612 (1,9)	ENSG00000226383 (1,8)	HPSE2 (1,8)	HEATR7B1 (1,7)	TMEM102 (1,7)
GO:0042633	hair cycle	0,07	>=0.20	SDR9C7 (3,2)	ENSG00000233728 (2,8)	SOX15 (2,5)	ITPRIPL1 (1,9)	ARHGEF26-AS1 (1,9)	ENSG00000257612 (1,9)	ENSG00000226383 (1,8)	HPSE2 (1,8)	HEATR7B1 (1,7)	TMEM102 (1,7)
ENSG00000172534	HCFC1 PPI subnetwork	0,07	>=0.20	CELF1 (3,9)	FNBP4 (3,5)	CFDP1 (3,2)	TRIM33 (3,0)	EHMT1 (2,9)	BAZ1B (2,9)	TMEM91 (2,7)	ZNF654 (2,7)	ENSG00000258297 (2,7)	SNX2 (2,6)
ENSG00000163132	MSX1 PPI subnetwork	0,07	>=0.20	MPPED2 (3,9)	FAM117B (3,4)	TRIM32 (3,4)	HOXB6 (3,4)	EYA2 (2,9)	RPRD2 (2,9)	REV3L (2,7)	ZNF462 (2,6)	PRDM16 (2,4)	SF3B4 (2,3)
MP:0003932	abnormal molar crown morphology	0,07	>=0.20	ENSG00000233101 (4,0)	JAG1 (3,3)	LRP4 (3,1)	TNN (3,0)	TAC3 (2,9)	SLC26A2 (2,7)	HOXB3 (2,6)	ROBO1 (2,6)	EYA2 (2,3)	C6orf170 (2,1)
ENSG00000068024	HDAC4 PPI subnetwork	0,07	>=0.20	NSD1 (3,4)	PTK2B (2,8)	TGFBR2 (2,6)	ZBTB4 (2,4)	INPP5A (2,2)	MEF2D (2,2)	RBM4 (1,9)	ENSG00000232170 (1,9)	NT5C2 (1,9)	CAMTA1 (1,8)
MP:0008221	abnormal hippocampal commissure morphology	0,07	>=0.20	NFIB (4,4)	GJA1 (3,7)	LRP4 (2,9)	C10orf114 (2,8)	KIF26B (2,7)	LRP1 (2,7)	NSD1 (2,7)	ROBO1 (2,5)	ASTN2 (2,5)	ZEB2 (2,5)
ENSG00000184937	WT1 PPI subnetwork	0,07	>=0.20	ENSG00000227410 (4,2)	JAG1 (2,9)	HOXD10 (2,9)	MAU2 (2,5)	SF3B4 (2,4)	NUP43 (2,4)	ACTRT2 (2,4)	FXR2 (2,4)	SOX15 (2,4)	TRIM32 (2,3)
MP:0000703	abnormal thymus morphology	0,07	>=0.20	HMGXB3 (3,3)	REST (2,7)	ZBTB4 (2,7)	CORO7 (2,4)	STAT6 (2,4)	CGGBP1 (2,2)	TGFBR2 (2,2)	NGF (2,1)	ZNF654 (2,0)	ARID4A (2,0)
MP:0000454	abnormal jaw morphology	0,07	>=0.20	EYA2 (3,7)	MPPED2 (3,7)	TAC3 (3,5)	LRP4 (3,5)	TNN (3,3)	PDZRN4 (3,1)	HTRA1 (2,9)	TGFB3 (2,7)	REV3L (2,5)	HOXD10 (2,5)
ENSG00000143537	ADAM15 PPI subnetwork	0,07	>=0.20	RAPH1 (3,8)	C6orf72 (2,9)	COL4A1 (2,5)	JAG1 (2,4)	TRAF3IP2 (2,4)	ENSG00000237380 (2,4)	TSPAN12 (2,3)	ZCCHC14 (2,3)	TGFB3 (2,2)	ATG13 (2,2)
ENSG00000075539	FRYL PPI subnetwork	0,07	>=0.20	SOX15 (3,2)	RUNX1 (2,9)	MEF2D (2,9)	GMIP (2,8)	DGKZ (2,7)	DENND2C (2,6)	KIAA0754 (2,5)	CORO7 (2,4)	LPAR2 (2,3)	CHST6 (2,3)
ENSG00000115963	RND3 PPI subnetwork	0,07	>=0.20	ZNF462 (3,2)	INPP5A (2,9)	TJP2 (2,8)	ARID4A (2,8)	FAM108C1 (2,7)	YAP1 (2,5)	ITGB5 (2,5)	RAPH1 (2,5)	PLXNB1 (2,5)	PACSIN3 (2,3)
MP:0002929	abnormal bile duct development	0,07	>=0.20	PRDM16 (3,7)	ONECUT2 (3,6)	AS3MT (3,3)	C11orf49 (2,9)	MYO3B (2,6)	POU4F3 (2,6)	TSPAN12 (2,6)	C6orf170 (2,5)	ENSG00000253205 (2,4)	OTUD7B (2,4)
MP:0004936	impaired branching involved in ureteric bud morphogenesis	0,07	>=0.20	KIF26B (5,6)	PLCE1 (3,5)	HOXB5 (3,4)	ARHGEF26 (3,4)	HIC1 (3,3)	PDZRN4 (3,3)	LRP4 (3,3)	ROBO1 (3,2)	HOXD10 (3,1)	KIAA0754 (2,8)
GO:0051347	positive regulation of transferase activity	0,07	>=0.20	ENSG00000227410 (3,0)	ENSG00000236772 (2,3)	DGKZ (2,2)	BMP8A (2,1)	TMEM127 (2,1)	SLC24A3 (2,1)	MAPKAPK2 (2,0)	KIAA0040 (1,9)	NCOR2 (1,9)	TSPAN2 (1,9)
REACTOME_INSULIN_RECEPTOR_SIGNALLING_CASCADE	REACTOME_INSULIN_RECEPTOR_SIGNALLING_CASCADE	0,07	>=0.20	MLXIPL (2,6)	NSD1 (2,4)	NDUFA4L2 (2,4)	SIKE1 (2,2)	ZMYND8 (2,2)	HAPLN4 (2,2)	INPP5A (2,2)	TBC1D16 (2,1)	PRDM16 (2,1)	ZCCHC14 (2,1)
KEGG_SYSTEMIC_LUPUS_ERYTHEMATOSUS	KEGG_SYSTEMIC_LUPUS_ERYTHEMATOSUS	0,07	>=0.20	HIST2H2BE (9,1)	CSF1R (4,7)	CYP2C19 (1,9)	RUNX1 (1,8)	ENSG00000229689 (1,8)	RNF213 (1,7)	RAB3IL1 (1,7)	LRP1 (1,7)	F2 (1,7)	ENSG00000237605 (1,5)
MP:0008752	abnormal tumor necrosis factor level	0,07	>=0.20	ENSG00000226383 (3,9)	CSF1R (3,9)	LRP1 (3,2)	CYP2C18 (3,0)	DUSP2 (2,3)	STAT6 (2,3)	RAB3IL1 (2,3)	MTMR11 (2,2)	PDE4B (2,2)	TGFBR2 (2,1)
MP:0000783	abnormal forebrain morphology	0,07	>=0.20	C10orf140 (4,1)	BMP8A (3,4)	PRDM16 (2,8)	FAM101A (2,5)	KCNK5 (2,3)	C10orf114 (2,3)	AMBRA1 (2,3)	EYA2 (2,3)	ZEB2 (2,1)	LRP4 (2,1)
GO:0050767	regulation of neurogenesis	0,07	>=0.20	C10orf140 (3,8)	NCAN (3,5)	ZNF462 (2,9)	NXPH4 (2,8)	PRDM16 (2,8)	ROBO1 (2,7)	ZEB2 (2,6)	LRP4 (2,5)	ZDHHC8 (2,3)	CACNA1A (2,2)
ENSG00000145907	G3BP1 PPI subnetwork	0,07	>=0.20	GATAD2A (4,0)	REST (3,3)	RBM14 (3,0)	PBX4 (2,8)	RABGAP1L (2,5)	YLPM1 (2,5)	SF3B4 (2,4)	RBM4B (2,4)	ZNF408 (2,4)	GMIP (2,4)
KEGG_GAP_JUNCTION	KEGG_GAP_JUNCTION	0,07	>=0.20	SLC24A3 (3,8)	MRVI1 (3,6)	TSPAN2 (2,7)	DGKZ (2,6)	LRP4 (2,4)	ROBO1 (2,3)	TMEM91 (2,3)	CGGBP1 (2,2)	SSBP2 (2,2)	NDUFA4L2 (2,1)
MP:0000897	abnormal midbrain morphology	0,07	>=0.20	POU4F3 (4,3)	FGF6 (2,7)	LINC00472 (2,7)	C14orf37 (2,5)	PLEKHA1 (2,4)	NSD1 (2,3)	RAPSN (2,2)	NBEAL1 (2,1)	POU4F1 (2,0)	C11orf49 (2,0)
GO:0010769	regulation of cell morphogenesis involved in differentiation	0,07	>=0.20	ZDHHC8 (2,7)	NCOR2 (2,7)	GPR26 (2,6)	TRPM8 (2,6)	FGF6 (2,6)	CHST6 (2,5)	LRFN5 (2,4)	ZBTB4 (2,3)	MANEAL (2,2)	SV2A (2,2)
ENSG00000165197	FIGF PPI subnetwork	0,07	>=0.20	GPR182 (4,2)	HIC1 (3,1)	TGFBR3 (2,7)	FHL5 (2,6)	STAT6 (2,3)	CSF1R (2,3)	C11orf36 (2,2)	LRP1 (2,2)	HOXD9 (2,1)	ZBTB39 (2,1)
GO:0048706	embryonic skeletal system development	0,07	>=0.20	HOXD8 (10,5)	ENSG00000233101 (9,9)	HOXD3 (9,6)	ENSG00000175892 (9,2)	HOXB6 (8,8)	HOXB3 (8,7)	HOXD4 (8,1)	HOXB5 (8,0)	ENSG00000237380 (7,9)	ENSG00000224189 (7,0)
KEGG_GLYCOSAMINOGLYCAN_BIOSYNTHESIS_CHONDROITIN_SULFATE	KEGG_GLYCOSAMINOGLYCAN_BIOSYNTHESIS_CHONDROITIN_SULFATE	0,07	>=0.20	MANEAL (3,8)	SLC39A13 (3,4)	FZD9 (3,2)	TMEM127 (2,9)	CNNM2 (2,8)	DNAJC1 (2,7)	PDZRN4 (2,5)	CILP2 (2,4)	ZEB2 (2,2)	HTRA1 (2,2)
MP:0009937	abnormal neuron differentiation	0,07	>=0.20	HOXB3 (4,0)	HOXB6 (3,8)	POU4F1 (3,8)	HOXB5 (3,4)	C10orf140 (3,3)	CALCB (3,3)	HOXD10 (2,9)	MANEAL (2,9)	NFIB (2,9)	C10orf114 (2,8)
ENSG00000171150	SOCS5 PPI subnetwork	0,07	>=0.20	GMIP (2,8)	SPI1 (2,4)	KIAA0040 (2,4)	TGFBR3 (2,4)	SLC24A3 (2,3)	CSF1R (2,2)	RNF213 (2,2)	PDE4B (2,2)	ENSG00000232170 (2,1)	ASXL1 (2,1)
GO:0035107	appendage morphogenesis	0,07	>=0.20	HOXD10 (5,8)	HOXD9 (5,2)	HOXD8 (5,0)	ENSG00000175892 (4,5)	C10orf140 (4,2)	ENSG00000237380 (4,1)	HOXD4 (3,8)	HOXD3 (3,4)	MPPED2 (3,1)	REV3L (2,8)
GO:0035108	limb morphogenesis	0,07	>=0.20	HOXD10 (5,8)	HOXD9 (5,2)	HOXD8 (5,0)	ENSG00000175892 (4,5)	C10orf140 (4,2)	ENSG00000237380 (4,1)	HOXD4 (3,8)	HOXD3 (3,4)	MPPED2 (3,1)	REV3L (2,8)
MP:0002106	abnormal muscle physiology	0,07	>=0.20	STAC3 (8,7)	AMPD1 (8,6)	RAPSN (6,7)	ACTN3 (6,3)	CHRNB1 (4,1)	PACSIN3 (3,9)	FGF6 (2,2)	LINC00310 (2,2)	RBM20 (1,8)	FGF11 (1,8)
MP:0002339	abnormal lymph node morphology	0,07	>=0.20	PTK2B (3,2)	GMIP (3,2)	PBX4 (2,9)	ITPRIPL1 (2,8)	DDB2 (2,6)	DUSP2 (2,4)	TGFB1 (2,2)	RABGAP1L (2,2)	CYP20A1 (2,1)	PDE4B (1,8)
ENSG00000037965	HOXC8 PPI subnetwork	0,07	>=0.20	TRIM32 (4,4)	LRP4 (4,0)	DUSP2 (3,2)	TIGD6 (3,1)	EYA2 (3,1)	JAG1 (3,0)	TSPAN12 (2,6)	MPPED2 (2,4)	ZCCHC14 (2,3)	HOXD10 (2,2)
ENSG00000198087	CD2AP PPI subnetwork	0,07	>=0.20	GMIP (3,1)	TRIM33 (2,9)	LATS1 (2,7)	SPI1 (2,7)	PLXNB1 (2,4)	TNFSF12 (2,1)	KCNK5 (2,0)	CREB3L1 (2,0)	ZNF462 (1,9)	ENSG00000226674 (1,9)
MP:0010825	abnormal lung saccule morphology	0,07	>=0.20	HOXB5 (5,5)	HOXB6 (3,9)	KIF26B (3,4)	HOXB3 (3,2)	TNN (3,0)	HOXD1 (3,0)	ENSG00000233101 (2,7)	MACF1 (2,6)	HOXD3 (2,5)	PPIC (2,4)
MP:0005106	abnormal incus morphology	0,07	>=0.20	C10orf140 (3,6)	LRP4 (3,5)	HOXD4 (3,5)	EYA2 (3,3)	ITGB5 (3,3)	MPPED2 (3,1)	MRC2 (3,0)	NGF (2,8)	JAG1 (2,7)	HOXD10 (2,7)
ENSG00000107242	PIP5K1B PPI subnetwork	0,07	>=0.20	INPP5A (4,1)	TSPAN2 (3,7)	CELF1 (2,6)	ATP2B1 (2,4)	CSDE1 (2,3)	THADA (2,0)	BCL7B (2,0)	MACF1 (2,0)	TGFB3 (1,9)	KIAA0754 (1,9)
GO:0043401	steroid hormone mediated signaling pathway	0,07	>=0.20	C10orf114 (3,2)	ENSG00000236772 (2,7)	MYO3B (2,6)	MYO1A (2,6)	ARHGEF26-AS1 (2,5)	TM6SF2 (2,5)	NAB2 (2,3)	FGF6 (2,3)	FBXW12 (2,1)	C20orf112 (2,0)
MP:0002100	abnormal tooth morphology	0,07	>=0.20	ENSG00000233101 (4,5)	LRP4 (4,0)	TNN (3,6)	HOXB6 (3,4)	HOXB3 (2,9)	MRC2 (2,6)	PPIC (2,4)	CREB3L1 (2,3)	EYA2 (2,2)	C11orf36 (2,2)
ENSG00000147162	OGT PPI subnetwork	0,07	>=0.20	ASXL1 (3,1)	MAU2 (3,0)	AMBRA1 (3,0)	MLLT10 (2,8)	FAM117B (2,6)	MTF1 (2,5)	MAPKAPK2 (2,5)	NCOR2 (2,4)	RBM4 (2,4)	GATAD2A (2,3)
ENSG00000169641	LUZP1 PPI subnetwork	0,07	>=0.20	PPIC (3,3)	COL4A1 (3,0)	MTMR11 (2,9)	MACF1 (2,7)	NBEAL1 (2,5)	INPP5A (2,5)	ARHGAP1 (2,5)	TSPAN2 (2,4)	TJP2 (2,4)	DGCR8 (2,4)
MP:0003884	decreased macrophage cell number	0,07	>=0.20	PDE4B (2,7)	MRC2 (2,6)	FAM101A (2,5)	PLA2G4A (2,5)	ZEB2 (2,4)	CSF1R (2,3)	TAC3 (2,3)	TNN (2,3)	TGFB1 (2,2)	TMEM51 (2,2)
GO:0071902	positive regulation of protein serine/threonine kinase activity	0,07	>=0.20	TMEM127 (2,8)	ENSG00000236772 (2,6)	ENSG00000226674 (2,5)	ENSG00000227410 (2,2)	LPAR2 (2,1)	ACTRT2 (2,1)	JAG1 (1,9)	PHACTR1 (1,9)	KIAA0040 (1,9)	KIAA0317 (1,9)
GO:0030291	protein serine/threonine kinase inhibitor activity	0,07	>=0.20	ENSG00000226363 (3,6)	MEF2D (3,6)	TSPAN12 (3,0)	CHRNB1 (3,0)	NFIB (2,6)	FUT9 (2,6)	DYRK3 (2,4)	ENSG00000237380 (2,4)	C16orf5 (2,4)	CCDC51 (2,3)
MP:0003087	absent allantois	0,07	>=0.20	TBC1D12 (3,3)	FAM108C1 (3,2)	ADRA2B (2,9)	PPIC (2,6)	ITGB5 (2,5)	C6orf72 (2,5)	C10orf114 (2,5)	DENND2C (2,4)	ENSG00000232170 (2,1)	HMGXB3 (2,0)
ENSG00000198523	PLN PPI subnetwork	0,07	>=0.20	MRVI1 (6,5)	AMPD1 (4,5)	STAC3 (4,0)	FHL5 (3,8)	TSPAN2 (3,3)	SLC24A3 (3,2)	ACTN3 (2,8)	ARHGAP1 (2,7)	CHRNB1 (2,5)	TNFSF12 (2,3)
MP:0005108	abnormal ulna morphology	0,07	>=0.20	HOXD10 (11,7)	HOXD9 (8,9)	HOXD8 (6,0)	HOXD4 (4,9)	ENSG00000237380 (4,1)	ENSG00000175892 (4,1)	FAM101A (3,7)	C10orf140 (3,7)	KIF26B (3,6)	ENSG00000224189 (3,3)
REACTOME_SIGNALING_BY_VEGF	REACTOME_SIGNALING_BY_VEGF	0,07	>=0.20	NDUFA4L2 (4,9)	GJA1 (3,7)	GPR182 (3,6)	TGFBR2 (3,5)	COL4A1 (3,4)	FHL5 (2,9)	RAPH1 (2,8)	ROBO1 (2,6)	ENSG00000175892 (2,5)	TGFB1 (2,4)
REACTOME_VEGF_LIGAND:RECEPTOR_INTERACTIONS	REACTOME_VEGF_LIGAND:RECEPTOR_INTERACTIONS	0,07	>=0.20	NDUFA4L2 (4,9)	GJA1 (3,7)	GPR182 (3,6)	TGFBR2 (3,5)	COL4A1 (3,4)	FHL5 (2,9)	RAPH1 (2,8)	ROBO1 (2,6)	ENSG00000175892 (2,5)	TGFB1 (2,4)
MP:0002243	abnormal vomeronasal organ morphology	0,07	>=0.20	EYA2 (4,7)	PRDM16 (4,1)	ZNF462 (3,6)	ITGB5 (3,2)	ACTN3 (2,9)	JAG1 (2,8)	LRP4 (2,7)	PRL (2,5)	NDUFA4L2 (2,4)	FZD9 (2,4)
GO:0051051	negative regulation of transport	0,07	>=0.20	LINC00310 (4,3)	ITPK1 (3,6)	C16orf5 (2,7)	SLC24A3 (2,4)	ENSG00000182109 (2,3)	ARHGEF26 (2,2)	FBXW12 (2,2)	LRP11 (2,2)	FZD9 (2,2)	NGF (2,2)
GO:0060173	limb development	0,07	>=0.20	HOXD10 (5,6)	HOXD9 (5,3)	HOXD8 (4,9)	ENSG00000175892 (4,5)	C10orf140 (4,3)	ENSG00000237380 (4,0)	HOXD4 (3,8)	HOXD3 (3,3)	CILP2 (3,2)	ENSG00000226363 (2,9)
GO:0048736	appendage development	0,07	>=0.20	HOXD10 (5,6)	HOXD9 (5,3)	HOXD8 (4,9)	ENSG00000175892 (4,5)	C10orf140 (4,3)	ENSG00000237380 (4,0)	HOXD4 (3,8)	HOXD3 (3,3)	CILP2 (3,2)	ENSG00000226363 (2,9)
MP:0004187	cardia bifida	0,07	>=0.20	RAPH1 (2,9)	LPAR2 (2,5)	PLEKHA1 (2,5)	YAP1 (2,5)	SENP3 (2,3)	IFT43 (2,2)	MYBPC3 (2,1)	ENSG00000227410 (2,1)	MYO1A (2,1)	LRP11 (2,1)
REACTOME_G_BETAGAMMA_SIGNALLING_THROUGH_PI3KGAMMA	REACTOME_G_BETAGAMMA_SIGNALLING_THROUGH_PI3KGAMMA	0,07	>=0.20	TMEM170A (2,8)	ENSG00000226383 (2,8)	CORO7 (2,4)	INPP5A (2,4)	CAMTA1 (2,4)	DLST (2,3)	BCL7B (2,3)	ITPK1 (2,3)	ZNF462 (2,2)	ENSG00000257501 (2,1)
REACTOME_LIPOPROTEIN_METABOLISM	REACTOME_LIPOPROTEIN_METABOLISM	0,07	>=0.20	F2 (7,7)	TM6SF2 (5,4)	SERPINA1 (4,9)	CYP2C19 (4,0)	SHBG (3,6)	GPR182 (3,3)	MLXIPL (2,9)	TMEM51 (2,7)	RDH16 (2,7)	MYO1A (2,4)
ENSG00000214265	SNURF PPI subnetwork	0,07	>=0.20	SF3B4 (3,7)	BCAS2 (3,2)	TRIM32 (3,1)	POLR2A (2,9)	NUP43 (2,9)	RBM14 (2,8)	SENP3 (2,8)	MRPS21 (2,7)	C3orf38 (2,6)	POLR2B (2,5)
ENSG00000077943	ITGA8 PPI subnetwork	0,07	>=0.20	COL4A1 (4,6)	LRP4 (3,8)	TGFB3 (3,5)	ZEB2 (3,3)	GJA1 (3,3)	HTRA1 (3,2)	MACF1 (2,9)	ROBO1 (2,5)	KIAA0754 (2,5)	SLC39A13 (2,5)
ENSG00000138180	CEP55 PPI subnetwork	0,07	>=0.20	ARFGAP2 (4,1)	CKAP5 (3,9)	HJURP (3,4)	CGGBP1 (3,2)	NCAPH (3,0)	ATG13 (2,7)	ENSG00000236772 (2,4)	ZCCHC14 (2,1)	ENSG00000257501 (2,0)	NDUFS3 (2,0)
MP:0002703	abnormal renal tubule morphology	0,07	>=0.20	HIC1 (3,2)	HOXD10 (3,2)	PLA2G4A (3,1)	TGFBR3 (3,0)	LINC00472 (3,0)	CNNM2 (2,6)	AS3MT (2,6)	MUC13 (2,4)	HOXB6 (2,4)	SLC26A2 (2,3)
GO:0051018	protein kinase A binding	0,08	>=0.20	TSSK6 (4,4)	MYBPC3 (4,3)	SPATA19 (4,0)	RBM20 (3,3)	NKX2-5 (2,9)	ENSG00000250803 (2,6)	ENSG00000229729 (2,5)	MAU2 (2,5)	ACTRT2 (2,4)	PROX2 (2,3)
MP:0001179	thick pulmonary interalveolar septum	0,08	>=0.20	COL4A1 (4,0)	NFIB (3,5)	HIC1 (3,5)	SDR9C7 (3,1)	HTRA1 (3,1)	NDUFA4L2 (3,1)	SNX24 (2,8)	PPIC (2,8)	HOXB5 (2,8)	PDE4B (2,7)
ENSG00000168502	CCDC165 PPI subnetwork	0,08	>=0.20	SENP3 (3,9)	GATAD2A (2,9)	TJP2 (2,6)	PRDM16 (2,5)	ZBTB39 (2,5)	CORO7 (2,1)	RANBP1 (2,1)	MACF1 (2,0)	NRAS (2,0)	C11orf49 (2,0)
ENSG00000012223	LTF PPI subnetwork	0,08	>=0.20	CSF1R (6,3)	SPI1 (3,3)	SERPINA1 (3,2)	ECM1 (2,8)	EYA2 (2,6)	SLC26A2 (2,4)	TNFSF12 (2,2)	SYCP1 (2,0)	C1orf87 (2,0)	IER3IP1 (1,9)
ENSG00000006747	SCIN PPI subnetwork	0,08	>=0.20	MACF1 (3,5)	PPIC (3,0)	COL4A1 (2,7)	ARHGAP1 (2,7)	RAPH1 (2,6)	TSPAN2 (2,6)	MTMR11 (2,4)	OTUD7B (2,4)	INPP5A (2,3)	SMG6 (2,3)
MP:0001953	respiratory failure	0,08	>=0.20	STAC3 (4,6)	FAM101A (4,0)	FZD9 (3,7)	HOXB3 (3,7)	RAPSN (3,3)	HOXB5 (3,3)	ENSG00000233101 (3,1)	POU4F1 (2,9)	CHRNB1 (2,9)	ACTN3 (2,8)
ENSG00000100591	AHSA1 PPI subnetwork	0,08	>=0.20	DNAJA3 (3,0)	SHMT2 (2,5)	PSMA3 (2,5)	PHB (2,3)	HEATR7B1 (2,3)	HMOX2 (2,2)	RBM14 (1,9)	CCDC51 (1,9)	STARD7 (1,9)	SNX2 (1,9)
ENSG00000100056	DGCR14 PPI subnetwork	0,08	>=0.20	HOXB6 (5,6)	HOXB5 (5,4)	HOXB3 (4,2)	ENSG00000233101 (4,1)	ENSG00000237380 (3,5)	HOXD3 (2,8)	ENSG00000257228 (2,3)	TRMT2A (2,2)	POC5 (2,1)	UFL1 (2,1)
GO:0005024	transforming growth factor beta-activated receptor activity	0,08	>=0.20	LATS1 (3,1)	ZBTB39 (3,1)	CYP20A1 (3,0)	CNNM2 (2,9)	ZCCHC14 (2,5)	ITGB5 (2,4)	ENSG00000237605 (2,4)	JAG1 (2,3)	ZNF654 (2,2)	GPR182 (2,2)
ENSG00000107968	MAP3K8 PPI subnetwork	0,08	>=0.20	AGBL2 (3,0)	RABGAP1L (2,8)	ROBO1 (2,5)	KIF3B (2,4)	TGFB1 (2,3)	DUSP2 (2,3)	ATP2B1 (2,2)	HEATR7B1 (2,2)	STAT6 (2,1)	INPP5A (2,0)
ENSG00000093167	LRRFIP2 PPI subnetwork	0,08	>=0.20	SMG6 (3,5)	MRVI1 (3,2)	MYO1A (2,7)	CAMTA1 (2,6)	MTMR11 (2,5)	NSD1 (2,4)	INPP5A (2,4)	PROX2 (2,2)	GPR182 (2,2)	TJP2 (2,1)
GO:0009952	anterior/posterior pattern specification	0,08	>=0.20	ENSG00000233101 (8,8)	HOXD8 (8,7)	HOXD3 (8,2)	ENSG00000175892 (8,2)	HOXB6 (8,1)	ENSG00000237380 (8,0)	HOXB3 (7,5)	HOXB5 (7,3)	HOXD9 (7,2)	HOXD4 (7,1)
ENSG00000167306	MYO5B PPI subnetwork	0,08	>=0.20	LATS1 (2,8)	RABGAP1L (2,8)	ENSG00000235584 (2,6)	PHB (2,4)	LINC00310 (2,2)	EIF4A1 (2,0)	THADA (2,0)	HEATR7B1 (1,9)	DHX36 (1,9)	ACTR10 (1,9)
ENSG00000189079	ARID2 PPI subnetwork	0,08	>=0.20	SF3B4 (2,9)	ENSG00000226363 (2,6)	ZMYND8 (2,6)	SSBP2 (2,5)	C11orf49 (2,5)	GATAD2A (2,5)	RPRD2 (2,5)	PLXNB1 (2,3)	PDZRN4 (2,3)	ZBTB39 (2,3)
ENSG00000159840	ZYX PPI subnetwork	0,08	>=0.20	TSPAN2 (3,2)	MACF1 (2,9)	ARHGAP1 (2,8)	KIF3B (2,5)	LRCH1 (2,5)	TSPAN12 (2,4)	RUNX1 (2,3)	PTK2B (2,2)	TRAF3IP2 (2,2)	KIAA0754 (2,1)
GO:0001843	neural tube closure	0,08	>=0.20	C10orf140 (3,5)	ENSG00000237605 (3,4)	SIKE1 (2,8)	LINC00472 (2,4)	FAM108C1 (2,3)	ENSG00000227410 (2,2)	REV3L (2,0)	TBC1D16 (2,0)	MRC2 (2,0)	ZBTB39 (1,9)
ENSG00000161800	RACGAP1 PPI subnetwork	0,08	>=0.20	HJURP (4,0)	TJP2 (3,3)	NCAPH (3,2)	RBM4 (2,9)	INPP5A (2,8)	SNX24 (2,6)	CKAP5 (2,5)	ENSG00000226674 (2,3)	DENND2C (2,2)	RAET1E (2,2)
MP:0003400	kinked neural tube	0,08	>=0.20	TSPAN12 (3,5)	LRP4 (3,0)	FAM101A (2,8)	ACTRT2 (2,7)	JAG1 (2,6)	YAP1 (2,5)	NSD1 (2,4)	NGF (2,3)	GATAD2A (2,3)	TGFB1 (2,3)
GO:0032291	axon ensheathment in central nervous system	0,08	>=0.20	C17orf74 (3,6)	PRDM16 (3,0)	ARHGEF26 (2,6)	ENSG00000232170 (2,5)	ENSG00000224189 (2,5)	ITPK1 (2,3)	HAPLN4 (2,3)	HEATR7B1 (2,3)	PLXNB1 (2,3)	SNX24 (2,3)
GO:0022010	central nervous system myelination	0,08	>=0.20	C17orf74 (3,6)	PRDM16 (3,0)	ARHGEF26 (2,6)	ENSG00000232170 (2,5)	ENSG00000224189 (2,5)	ITPK1 (2,3)	HAPLN4 (2,3)	HEATR7B1 (2,3)	PLXNB1 (2,3)	SNX24 (2,3)
MP:0000458	abnormal mandible morphology	0,08	>=0.20	EYA2 (4,3)	NDUFA4L2 (4,1)	NGF (3,2)	YAP1 (3,2)	TNN (3,1)	LRP4 (2,9)	MPPED2 (2,9)	JAG1 (2,6)	PPIC (2,5)	ITGB5 (2,4)
ENSG00000151320	AKAP6 PPI subnetwork	0,08	>=0.20	RPS6KL1 (2,8)	ZBTB4 (2,8)	LATS1 (2,6)	CCDC51 (2,5)	MYBPC3 (2,4)	HMOX2 (2,3)	ZEB2 (2,2)	TRAF3IP2-AS1 (2,2)	TIGD6 (2,1)	FXR2 (2,1)
MP:0001683	absent mesoderm	0,08	>=0.20	IER3IP1 (3,2)	FAM108C1 (2,9)	ZBTB39 (2,8)	ENSG00000236772 (2,8)	CELF1 (2,7)	CKAP5 (2,6)	KIAA0754 (2,6)	PPIC (2,5)	FAM101A (2,3)	ARFGAP2 (2,2)
MP:0000416	sparse hair	0,08	>=0.20	TMEM102 (3,9)	SDR9C7 (2,9)	MLXIPL (2,5)	PLA2G4A (2,1)	STAT6 (2,1)	NFIB (1,9)	TGFB1 (1,7)	TRAF3IP2 (1,7)	NCOR2 (1,7)	SOX15 (1,6)
MP:0005153	abnormal B cell proliferation	0,08	>=0.20	PHACTR1 (4,2)	GMIP (3,8)	DUSP2 (3,7)	SPI1 (2,8)	TRAF3IP2 (2,4)	PTK2B (2,4)	RUNX1 (2,3)	TGFBR2 (2,1)	SNX2 (2,0)	ASXL1 (2,0)
ENSG00000165699	TSC1 PPI subnetwork	0,08	>=0.20	KIF3B (2,8)	SNX24 (2,8)	INPP5A (2,5)	GATAD2A (2,5)	ASXL1 (2,4)	NSD1 (2,4)	NBEAL1 (2,3)	MACF1 (2,3)	ZMYND8 (2,2)	ARHGAP1 (2,2)
GO:0055024	regulation of cardiac muscle tissue development	0,08	>=0.20	C14orf37 (3,5)	RBM20 (3,2)	NKX2-5 (3,1)	C10orf114 (2,9)	BMP8A (2,6)	MYBPC3 (2,6)	NBEAL1 (2,4)	CADM2-AS1 (2,2)	TBC1D12 (2,2)	KIAA0754 (2,2)
MP:0005297	spina bifida occulta	0,08	>=0.20	CREB3L1 (3,6)	FAM101A (3,3)	TGFB3 (3,0)	TSPAN2 (2,9)	NGF (2,6)	NBEAL1 (2,5)	LRP4 (2,5)	TSPAN12 (2,4)	SLC26A2 (2,4)	TRIM32 (2,3)
GO:0070371	ERK1 and ERK2 cascade	0,08	>=0.20	TJP2 (2,7)	HPSE2 (2,6)	TNN (2,6)	LRCH1 (2,6)	FUT9 (2,3)	ENSG00000258442 (2,3)	MUC13 (2,3)	ENSG00000244967 (2,3)	SDR9C7 (2,3)	TNFSF12 (2,2)
ENSG00000143375	CGN PPI subnetwork	0,08	>=0.20	TJP2 (3,9)	NT5C2 (3,6)	FAM108C1 (3,4)	YAP1 (3,1)	MACF1 (3,0)	INPP5A (2,9)	LPAR2 (2,9)	NBEAL1 (2,5)	TGFBR2 (2,4)	PLXNB1 (2,4)
ENSG00000043355	ZIC2 PPI subnetwork	0,08	>=0.20	NDUFA4L2 (4,2)	CREB3L1 (3,4)	FAM101A (3,0)	C14orf37 (2,6)	NGF (2,5)	ENSG00000253205 (2,4)	TBC1D16 (2,4)	SF3B4 (2,4)	LATS1 (2,2)	ENSG00000229689 (2,1)
GO:0051213	dioxygenase activity	0,08	>=0.20	TBL2 (4,6)	NDUFA4L2 (4,4)	ZNF654 (3,4)	PFKFB4 (3,2)	RDH16 (3,0)	PLA2G4A (2,8)	ZMYND8 (2,6)	CYP2C19 (2,5)	SDR9C7 (2,5)	FGF11 (2,4)
GO:0001710	mesodermal cell fate commitment	0,08	>=0.20	ENSG00000233728 (2,9)	HOXD9 (2,5)	NDUFA4L2 (2,4)	TMEM170A (2,4)	PLEKHA1 (2,3)	PLCE1 (2,3)	C7orf10 (2,3)	NXPH4 (2,2)	LRFN5 (2,1)	CREB3L1 (2,1)
ENSG00000198176	TFDP1 PPI subnetwork	0,08	>=0.20	BCL7B (3,7)	BAZ1B (3,0)	ZBTB39 (2,9)	CGGBP1 (2,8)	IER3IP1 (2,8)	DGCR8 (2,7)	POLR2A (2,7)	NCOR2 (2,7)	TMEM194A (2,6)	RPRD2 (2,6)
ENSG00000198734	F5 PPI subnetwork	0,08	>=0.20	SERPINA1 (4,3)	F2 (4,1)	RDH16 (4,0)	TRPM8 (2,9)	ONECUT2 (2,8)	PPIC (2,4)	ABI2 (2,1)	ECM1 (2,0)	GPR182 (2,0)	MAPKAPK2 (1,8)
REACTOME_SMOOTH_MUSCLE_CONTRACTION	REACTOME_SMOOTH_MUSCLE_CONTRACTION	0,08	>=0.20	MRVI1 (11,1)	TSPAN2 (6,3)	FHL5 (4,7)	SLC24A3 (4,5)	ARHGAP1 (4,1)	COL4A1 (3,5)	TGFB3 (3,3)	KIAA0754 (3,2)	INPP5A (2,9)	MACF1 (2,8)
GO:0007219	Notch signaling pathway	0,08	>=0.20	JAG1 (3,1)	TSPAN12 (2,9)	SOX15 (2,8)	CADM2 (2,8)	FGF11 (2,8)	NXPH4 (2,6)	ENSG00000175892 (2,6)	ENSG00000226363 (2,5)	FHL5 (2,4)	LRP4 (2,3)
MP:0005606	increased bleeding time	0,08	>=0.20	MRVI1 (4,9)	SLC24A3 (4,2)	C16orf5 (4,1)	ECM1 (2,9)	CYP2C18 (2,8)	RABGAP1L (2,4)	ZEB2 (2,2)	TGFB1 (2,2)	SPI1 (2,2)	INPP5A (2,1)
REACTOME_PROSTANOID_METABOLISM	REACTOME_PROSTANOID_METABOLISM	0,08	>=0.20	PLA2G4A (7,9)	MRVI1 (3,6)	LRP1 (3,3)	TGFB1 (3,2)	CSF1R (3,1)	TNFSF12 (3,0)	SPI1 (3,0)	ECM1 (2,8)	TSPAN2 (2,6)	RUNX1 (2,2)
ENSG00000077721	UBE2A PPI subnetwork	0,08	>=0.20	HIST2H2BE (8,7)	RBBP8 (2,9)	TRIM32 (2,8)	ING3 (2,6)	KIAA0586 (2,5)	DDB2 (2,5)	PSMA3 (2,3)	POLR2A (2,2)	MRPS21 (2,2)	BCAS2 (2,2)
ENSG00000100014	SPECC1L PPI subnetwork	0,08	>=0.20	PPIC (3,8)	NRAS (3,1)	MTMR11 (3,0)	COL4A1 (2,6)	OTUD7B (2,5)	SLC39A13 (2,4)	INPP5A (2,3)	NCOR2 (2,2)	MRVI1 (2,2)	PLEKHA1 (2,2)
MP:0003703	abnormal vestibulocochlear ganglion morphology	0,08	>=0.20	HOXB6 (5,9)	HOXB5 (5,6)	ENSG00000233101 (5,0)	HOXD1 (4,2)	HOXD9 (4,1)	HOXB3 (4,1)	HOXD3 (3,7)	LINC00472 (3,0)	HOXD10 (3,0)	HOXD4 (2,9)
REACTOME_REGULATED_PROTEOLYSIS_OF_P75NTR	REACTOME_REGULATED_PROTEOLYSIS_OF_P75NTR	0,08	>=0.20	KIAA0317 (3,4)	ATG13 (3,1)	CYP20A1 (3,0)	SF3B4 (3,0)	MAPKAPK2 (2,7)	C6orf72 (2,7)	C10orf114 (2,6)	KBTBD4 (2,5)	MPDU1 (2,5)	TMEM127 (2,5)
ENSG00000179409	GEMIN4 PPI subnetwork	0,08	>=0.20	DHX36 (2,9)	SF3B4 (2,6)	BCAS2 (2,3)	MTMR11 (2,2)	ARHGAP1 (2,2)	C11orf49 (2,2)	C4orf14 (2,1)	FXN (2,1)	DNAJA3 (2,0)	C3orf38 (2,0)
REACTOME_SIGNALING_BY_TGF_BETA	REACTOME_SIGNALING_BY_TGF_BETA	0,08	>=0.20	IER3IP1 (4,3)	ZBTB39 (3,9)	ZCCHC14 (3,7)	C20orf112 (3,2)	CGGBP1 (2,7)	LATS1 (2,6)	MEF2D (2,5)	INPP5A (2,5)	TGFB1 (2,4)	REST (2,4)
MP:0009339	decreased splenocyte number	0,08	>=0.20	SSBP2 (3,4)	TGFBR2 (3,0)	REV3L (2,4)	ENSG00000257612 (2,4)	SNX2 (2,4)	RABGAP1L (2,3)	RUNX1 (2,2)	DYRK3 (2,2)	EIF4A1 (2,1)	CSF1R (2,1)
ENSG00000068305	MEF2A PPI subnetwork	0,08	>=0.20	CHRNB1 (4,4)	RAPSN (4,4)	STAC3 (3,5)	NCOR2 (3,3)	TSPAN12 (2,7)	MEF2D (2,6)	RUNX1 (2,4)	ZCCHC14 (2,3)	EHMT1 (2,2)	ZEB2 (2,2)
ENSG00000149187	CELF1 PPI subnetwork	0,08	>=0.20	MRVI1 (3,4)	SNX24 (2,9)	SLC24A3 (2,8)	KIAA0754 (2,5)	MUC13 (2,2)	NFIB (2,1)	PDZRN4 (2,0)	CELF1 (2,0)	SLC39A13 (1,9)	TIGD6 (1,9)
GO:0072273	metanephric nephron morphogenesis	0,08	>=0.20	HOXD9 (3,4)	ENSG00000226383 (3,4)	KIF26B (3,0)	HOXD4 (2,9)	HOXD10 (2,9)	PDZRN4 (2,7)	HOXD3 (2,6)	HOXD1 (2,3)	LRP4 (2,2)	CCDC87 (2,2)
GO:0002040	sprouting angiogenesis	0,08	>=0.20	ENSG00000251160 (3,6)	ENSG00000257612 (3,2)	SSBP2 (2,6)	NAB2 (2,5)	YRDC (2,4)	GPR182 (2,4)	MEF2D (2,3)	ENSG00000204685 (2,2)	NGF (2,2)	FGF11 (2,0)
REACTOME_CHYLOMICRON:MEDIATED_LIPID_TRANSPORT	REACTOME_CHYLOMICRON:MEDIATED_LIPID_TRANSPORT	0,08	>=0.20	F2 (8,1)	TM6SF2 (6,0)	SERPINA1 (6,0)	MYO1A (3,4)	CYP2C19 (3,2)	MLXIPL (3,1)	TMEM51 (2,6)	CYP2C18 (2,6)	ONECUT2 (2,4)	C16orf5 (2,3)
ENSG00000065989	PDE4A PPI subnetwork	0,08	>=0.20	KIAA0754 (3,4)	GMIP (2,7)	RUNX1 (2,7)	DENND2C (2,7)	DGKZ (2,7)	PFKFB4 (2,4)	LRP1 (2,2)	ABI2 (2,2)	TRIM33 (2,1)	SOX15 (2,1)
ENSG00000112559	MDFI PPI subnetwork	0,08	>=0.20	RAPSN (3,2)	SUGP1 (2,8)	HOXB6 (2,7)	CHRNB1 (2,6)	ARFGAP2 (2,6)	HOXB5 (2,6)	STAC3 (2,5)	LPAR2 (2,4)	TRMT2A (2,3)	PBX4 (2,3)
ENSG00000132153	DHX30 PPI subnetwork	0,08	>=0.20	AMBRA1 (4,2)	RPRD2 (3,5)	FXR2 (3,4)	SMG6 (3,1)	TRIM33 (3,1)	LATS1 (2,9)	NSD1 (2,9)	MEF2D (2,9)	SENP3 (2,7)	BAZ1B (2,7)
GO:0050680	negative regulation of epithelial cell proliferation	0,08	>=0.20	FUT9 (3,6)	ENSG00000257501 (2,8)	ZNF462 (2,6)	FZD9 (2,5)	C7orf10 (2,3)	HTRA1 (2,3)	RBM4 (2,2)	POU4F1 (2,2)	IER3IP1 (2,1)	PDZRN4 (2,0)
ENSG00000071909	MYO3B PPI subnetwork	0,08	>=0.20	PPIC (3,9)	MTMR11 (3,3)	NRAS (3,0)	MRVI1 (2,8)	INPP5A (2,7)	TSPAN2 (2,6)	TNN (2,6)	MACF1 (2,6)	COL4A1 (2,5)	RAPH1 (2,4)
ENSG00000127616	SMARCA4 PPI subnetwork	0,08	>=0.20	HIST2H2BE (8,0)	POLR2A (3,6)	RUNX1 (3,0)	BAZ1B (2,8)	RBBP8 (2,8)	DGCR8 (2,8)	ARID4A (2,6)	YLPM1 (2,6)	EHMT1 (2,6)	GATAD2A (2,5)
MP:0004452	abnormal pterygoid process morphology	0,08	>=0.20	EYA2 (4,4)	HOXD10 (3,4)	ENSG00000237380 (3,0)	KIF26B (2,6)	LRP4 (2,5)	ENSG00000175892 (2,4)	RBM20 (2,4)	PRDM16 (2,4)	FAM101A (2,4)	NGF (2,2)
MP:0002823	abnormal rib development	0,08	>=0.20	HOXB6 (7,4)	HOXB3 (7,1)	HOXB5 (6,7)	ENSG00000233101 (5,8)	RAPSN (5,2)	HOXD4 (4,6)	HOXD3 (4,6)	HOXD1 (4,5)	CHRNB1 (4,0)	HOXD8 (3,9)
GO:0016604	nuclear body	0,08	>=0.20	RBM14 (3,9)	FNBP4 (3,8)	YLPM1 (3,7)	SF3B4 (3,4)	DHX36 (3,4)	ARID4A (3,4)	PRPF3 (3,3)	RPRD2 (3,0)	RBM4B (2,9)	TRMT2A (2,8)
ENSG00000188313	PLSCR1 PPI subnetwork	0,08	>=0.20	HOXB5 (5,9)	HOXB3 (4,3)	ENSG00000233101 (3,9)	BMP8A (3,4)	POLR2A (3,0)	TGFB1 (2,7)	HOXD1 (2,5)	SF3B4 (2,5)	PLXNB1 (2,5)	TRIM32 (2,3)
ENSG00000165659	DACH1 PPI subnetwork	0,08	>=0.20	TSHB (5,6)	PRL (3,3)	EYA2 (3,2)	RAPSN (2,5)	SMG6 (2,2)	HMGXB3 (2,1)	LATS1 (1,9)	IER3IP1 (1,9)	RAB3IL1 (1,9)	ASXL1 (1,9)
MP:0000069	kyphoscoliosis	0,08	>=0.20	PPIC (3,7)	PLXNB1 (3,1)	TBL2 (3,1)	CREB3L1 (3,1)	BMP8A (2,9)	CYP20A1 (2,6)	PFKFB4 (2,5)	SLC39A13 (2,5)	NBEAL1 (2,5)	C6orf72 (2,5)
MP:0001154	seminiferous tubule degeneration	0,08	>=0.20	ITPK1 (3,4)	HOXD9 (3,3)	SHBG (3,2)	HOXD10 (2,9)	CALCB (2,7)	HOXD1 (2,5)	ZCCHC14 (2,5)	FAM117B (2,3)	BMP8A (2,3)	HOXD8 (2,2)
GO:0031091	platelet alpha granule	0,08	>=0.20	F2 (5,3)	SERPINA1 (3,9)	COL4A1 (2,9)	ITGB5 (2,6)	MRVI1 (2,6)	SLC24A3 (2,5)	ECM1 (2,4)	GPR182 (2,4)	RDH16 (2,2)	LRP1 (2,1)
MP:0000955	abnormal spinal cord morphology	0,08	>=0.20	ABI2 (3,4)	C14orf37 (3,2)	CNNM2 (3,1)	NCAN (3,0)	CTSF (2,8)	C6orf170 (2,7)	ECM1 (2,3)	ARHGEF26 (2,3)	C11orf49 (2,3)	REV3L (2,3)
MP:0009038	decreased inferior colliculus size	0,08	>=0.20	POU4F1 (3,2)	FZD9 (3,0)	JAG1 (2,9)	EYA2 (2,7)	NT5C2 (2,4)	KIAA0754 (2,4)	CACNA1A (2,3)	FUT9 (2,2)	ENSG00000233101 (2,2)	EHMT1 (2,1)
GO:0031056	regulation of histone modification	0,08	>=0.20	CADM2-AS1 (4,1)	EHMT1 (3,9)	MLLT10 (2,8)	DGKZ (2,7)	CGGBP1 (2,6)	SMG6 (2,6)	DGCR8 (2,5)	ZNF654 (2,5)	ENSG00000224189 (2,5)	SSBP2 (2,4)
GO:0031985	Golgi cisterna	0,08	>=0.20	IER3IP1 (3,7)	MUC13 (3,4)	ATG13 (3,2)	SLC26A2 (3,1)	UFL1 (3,0)	TMEM127 (2,9)	SLC39A13 (2,5)	KIAA0317 (2,5)	DNAJC1 (2,4)	MAPKAPK2 (2,3)
ENSG00000104365	IKBKB PPI subnetwork	0,08	>=0.20	RNF213 (3,5)	STAT6 (3,0)	MAPKAPK2 (2,9)	KIF3B (2,6)	PHACTR1 (2,4)	PDE4B (2,3)	THADA (2,2)	AMBRA1 (2,1)	ASXL1 (2,1)	GMIP (2,0)
GO:0032964	collagen biosynthetic process	0,08	>=0.20	CREB3L1 (3,6)	PPIC (3,2)	C10orf114 (2,5)	ECM1 (2,4)	ALS2CR8 (2,4)	C20orf94 (2,3)	SDR9C7 (2,2)	ENSG00000244967 (2,1)	C6orf72 (2,1)	COL4A1 (2,1)
MP:0001533	abnormal skeleton physiology	0,08	>=0.20	CILP2 (5,7)	TNN (4,5)	HTRA1 (4,0)	CREB3L1 (3,8)	TGFB3 (3,5)	LRP1 (3,4)	SLC39A13 (3,3)	ENSG00000182109 (3,1)	LRP4 (3,0)	ECM1 (2,9)
ENSG00000102753	KPNA3 PPI subnetwork	0,08	>=0.20	ING3 (3,8)	DGCR8 (3,3)	PCMT1 (2,8)	TRAF3IP2 (2,5)	TRAF3IP2-AS1 (2,5)	RAB3IL1 (2,5)	PDE4B (2,4)	REV3L (2,3)	ENSG00000257621 (2,3)	SNX2 (2,2)
ENSG00000148082	SHC3 PPI subnetwork	0,08	>=0.20	LRP1 (3,3)	HIC1 (3,1)	OTUD7B (2,8)	CSF1R (2,8)	NDUFA4L2 (2,7)	PFKFB4 (2,6)	PLEKHA1 (2,6)	ENSG00000175892 (2,6)	TGFBR3 (2,4)	ARHGEF26-AS1 (2,4)
ENSG00000058272	PPP1R12A PPI subnetwork	0,08	>=0.20	MACF1 (3,7)	MRVI1 (3,3)	ARHGAP1 (3,3)	TSPAN2 (3,0)	EIF4A1 (2,6)	CHRNB1 (2,6)	PSMC3 (2,6)	RBM14 (2,5)	MYBPC3 (2,3)	RANBP1 (2,2)
MP:0002027	lung adenocarcinoma	0,08	>=0.20	DDB2 (3,8)	ENSG00000229729 (2,7)	ZBTB4 (2,6)	DUSP2 (2,5)	SPI1 (2,4)	CORO7 (2,3)	MRC2 (2,3)	INPP5B (2,1)	CHRNB1 (1,9)	HELLS (1,9)
MP:0008883	abnormal enterocyte proliferation	0,08	>=0.20	MYO1A (6,0)	MUC13 (3,4)	ATP2B1 (2,8)	TM6SF2 (2,7)	MTMR11 (2,6)	SLC26A2 (2,5)	TGFBR3 (2,2)	ITPK1 (2,2)	MLXIPL (2,1)	TMEM170A (2,0)
MP:0000165	abnormal long bone hypertrophic chondrocyte zone	0,08	>=0.20	TNN (7,0)	CILP2 (4,9)	FZD9 (4,5)	FAM101A (4,1)	LRP4 (3,8)	ITGB5 (3,5)	HTRA1 (3,3)	KIAA0040 (3,1)	GJA1 (3,1)	PPIC (3,1)
GO:0010632	regulation of epithelial cell migration	0,08	>=0.20	HPSE2 (3,9)	KIAA0754 (3,0)	ENSG00000229689 (2,9)	MUC13 (2,9)	TBC1D16 (2,8)	ARHGEF26 (2,6)	ENSG00000251160 (2,6)	PROX2 (2,5)	FBXW12 (2,5)	LINC00472 (2,3)
ENSG00000130396	MLLT4 PPI subnetwork	0,08	>=0.20	PTK2B (3,3)	TJP2 (3,0)	C20orf112 (2,7)	ENSG00000233728 (2,7)	TSPAN12 (2,6)	CADM2 (2,6)	NRAS (2,4)	NSD1 (2,4)	LPAR2 (2,3)	RABGAP1L (2,3)
ENSG00000111186	WNT5B PPI subnetwork	0,08	>=0.20	CILP2 (4,5)	TNN (4,2)	MPPED2 (3,8)	YAP1 (2,9)	EYA2 (2,6)	C14orf37 (2,5)	ACTN3 (2,3)	FAM101A (2,2)	ZCCHC14 (2,2)	KIF26B (2,1)
ENSG00000172216	CEBPB PPI subnetwork	0,08	>=0.20	NAB2 (4,7)	REST (3,4)	STAT6 (3,4)	RUNX1 (3,2)	NCOR2 (2,8)	BAZ1B (2,7)	SHMT2 (2,7)	CGGBP1 (2,6)	TGFB1 (2,5)	RPRD2 (2,4)
ENSG00000145431	PDGFC PPI subnetwork	0,08	>=0.20	HIC1 (2,7)	GPR182 (2,7)	OTUD7B (2,4)	PLEKHA1 (2,3)	FHL5 (2,3)	CSF1R (2,2)	STAT6 (2,2)	NDUFA4L2 (2,2)	FNBP4 (2,1)	PFKFB4 (2,0)
ENSG00000170962	PDGFD PPI subnetwork	0,08	>=0.20	HIC1 (2,7)	GPR182 (2,7)	OTUD7B (2,4)	PLEKHA1 (2,3)	FHL5 (2,3)	CSF1R (2,2)	STAT6 (2,2)	NDUFA4L2 (2,2)	FNBP4 (2,1)	PFKFB4 (2,0)
ENSG00000155561	NUP205 PPI subnetwork	0,08	>=0.20	POLR2B (3,4)	NUP43 (3,1)	SNRNP200 (3,1)	POC5 (3,0)	NUP160 (2,9)	CKAP5 (2,8)	TRIM32 (2,6)	PRPF3 (2,5)	DDB2 (2,4)	TMEM194A (2,4)
GO:0071901	negative regulation of protein serine/threonine kinase activity	0,08	>=0.20	C3orf38 (3,4)	C16orf5 (2,4)	ENSG00000233973 (2,4)	TSPAN12 (2,4)	KIAA1919 (2,3)	ENSG00000257501 (2,3)	NAB2 (2,3)	ZMYND8 (2,2)	MEF2D (2,2)	ZNF462 (2,0)
GO:0030674	protein binding, bridging	0,08	>=0.20	RAPH1 (4,8)	NT5C2 (3,2)	TGFB3 (2,8)	RAPSN (2,6)	MYBPC3 (2,4)	RABGAP1L (2,4)	ZDHHC8 (2,3)	SHISA5 (2,2)	GMIP (2,2)	C20orf112 (2,2)
GO:0035050	embryonic heart tube development	0,08	>=0.20	ENSG00000244967 (3,4)	ZNF474 (3,0)	C6orf170 (2,6)	ARHGEF26-AS1 (2,5)	NDUFA4L2 (2,3)	AGBL2 (2,3)	RBM20 (2,2)	TMEM170A (2,1)	KBTBD4 (2,1)	NBEAL1 (1,9)
MP:0003049	abnormal lumbar vertebrae morphology	0,08	>=0.20	HOXD10 (6,7)	ENSG00000175892 (4,3)	HOXD4 (3,6)	PDZRN4 (3,5)	HOXD9 (3,5)	CALCB (3,5)	ENSG00000237380 (3,3)	KIF26B (3,1)	HOXD3 (3,1)	ROBO1 (2,9)
MP:0003068	enlarged kidney	0,08	>=0.20	PLCE1 (3,6)	KIAA1919 (3,0)	CNNM2 (2,8)	PLXNB1 (2,7)	THADA (2,6)	ADRA2B (2,4)	JAG1 (2,4)	TGFBR3 (2,3)	C11orf49 (2,2)	HOXD4 (2,2)
GO:0018209	peptidyl-serine modification	0,08	>=0.20	ENSG00000233973 (2,9)	LRCH1 (2,8)	INPP5B (2,5)	ZBTB4 (2,3)	CGGBP1 (2,3)	LATS1 (2,2)	ENSG00000229689 (2,2)	TBC1D16 (2,2)	ENSG00000257621 (2,1)	TNFSF12 (2,1)
GO:0001738	morphogenesis of a polarized epithelium	0,08	>=0.20	KIF26B (3,3)	HEATR7B1 (3,2)	ZNF462 (2,9)	ENSG00000226363 (2,6)	FAM108C1 (2,5)	SOX15 (2,4)	C14orf37 (2,3)	KIAA1919 (2,2)	CAMTA1 (2,2)	EYA2 (2,2)
ENSG00000182511	FES PPI subnetwork	0,08	>=0.20	TGFB1 (3,4)	SPI1 (2,9)	GJA1 (2,9)	TGFBR2 (2,5)	FHL5 (2,4)	KIF3B (2,2)	PTK2B (2,2)	RUNX1 (2,1)	EYA2 (2,1)	MRC2 (2,1)
REACTOME_FGFR3C_LIGAND_BINDING_AND_ACTIVATION	REACTOME_FGFR3C_LIGAND_BINDING_AND_ACTIVATION	0,08	>=0.20	NGF (4,2)	PLXNB1 (3,0)	LRP4 (2,8)	MYO3B (2,7)	C11orf36 (2,7)	PLCE1 (2,3)	ONECUT2 (2,3)	HOXB6 (2,2)	PRDM16 (2,2)	BMP8A (2,1)
REACTOME_FGFR3_LIGAND_BINDING_AND_ACTIVATION	REACTOME_FGFR3_LIGAND_BINDING_AND_ACTIVATION	0,08	>=0.20	NGF (4,2)	PLXNB1 (3,0)	LRP4 (2,8)	MYO3B (2,7)	C11orf36 (2,7)	PLCE1 (2,3)	ONECUT2 (2,3)	HOXB6 (2,2)	PRDM16 (2,2)	BMP8A (2,1)
REACTOME_CYTOKINE_SIGNALING_IN_IMMUNE_SYSTEM	REACTOME_CYTOKINE_SIGNALING_IN_IMMUNE_SYSTEM	0,08	>=0.20	RNF213 (8,6)	SHISA5 (4,8)	MAPKAPK2 (2,9)	PDE4B (2,6)	FNBP4 (2,4)	KIAA0040 (2,3)	PTK2B (2,0)	PHACTR1 (2,0)	STAT6 (1,9)	BMP8A (1,9)
MP:0010872	increased trabecular bone mass	0,08	>=0.20	TNN (4,9)	SLC39A13 (4,0)	MRC2 (2,8)	JAG1 (2,6)	CSF1R (2,6)	CTSF (2,3)	PDZRN4 (2,1)	MAU2 (2,1)	ITGB5 (2,1)	NAB2 (2,0)
GO:0045834	positive regulation of lipid metabolic process	0,08	>=0.20	GPR182 (2,8)	RAET1E (2,6)	ENSG00000258442 (2,4)	PRDM16 (2,3)	SDR9C7 (2,3)	MLXIPL (2,3)	ZBTB4 (2,2)	ONECUT2 (2,1)	PLXNB1 (2,1)	C1orf87 (2,1)
ENSG00000172379	ARNT2 PPI subnetwork	0,08	>=0.20	MEF2D (3,3)	ASXL1 (2,9)	GMIP (2,6)	TGFBR2 (2,5)	THADA (2,4)	RPRD2 (2,4)	MAU2 (2,4)	MYO3B (2,3)	ZMYND8 (2,2)	PHACTR1 (2,2)
GO:0035270	endocrine system development	0,08	>=0.20	C10orf114 (4,1)	PRL (3,8)	TSHB (3,7)	ONECUT2 (3,2)	C10orf140 (2,9)	POU4F3 (2,9)	ENSG00000233101 (2,5)	HOXB5 (2,5)	POU4F1 (2,3)	FAM117B (2,2)
GO:0016607	nuclear speck	0,08	>=0.20	FNBP4 (4,9)	PRPF3 (4,0)	YLPM1 (3,9)	RBM14 (3,8)	ARID4A (3,7)	RBM4B (3,7)	SF3B4 (3,6)	DHX36 (3,4)	ENSG00000182109 (3,1)	RPRD2 (3,0)
MP:0000480	increased rib number	0,08	>=0.20	HOXB6 (13,7)	HOXD9 (12,4)	HOXB5 (12,3)	HOXD3 (11,5)	HOXD8 (11,2)	ENSG00000175892 (10,3)	ENSG00000237380 (9,6)	HOXB3 (8,1)	HOXD4 (7,8)	ENSG00000233101 (6,7)
ENSG00000101680	LAMA1 PPI subnetwork	0,08	>=0.20	COL4A1 (6,6)	HTRA1 (4,1)	MTMR11 (3,9)	TGFBR2 (3,1)	PPIC (2,8)	JAG1 (2,7)	PLXNB1 (2,7)	YAP1 (2,7)	ECM1 (2,5)	MRC2 (2,5)
REACTOME_THROMBIN_SIGNALLING_THROUGH_PROTEINASE_ACTIVATED_RECEPTORS_PARS	REACTOME_THROMBIN_SIGNALLING_THROUGH_PROTEINASE_ACTIVATED_RECEPTORS_PARS	0,08	>=0.20	C20orf112 (2,8)	CAMTA1 (2,7)	SLC24A3 (2,6)	MRVI1 (2,6)	INPP5A (2,4)	ENSG00000257501 (2,3)	NMRAL1 (2,2)	PRL (2,2)	TMEM51 (2,2)	SV2A (2,1)
MP:0011110	partial preweaning lethality	0,08	>=0.20	PLA2G4A (4,0)	TGFB1 (3,0)	C20orf112 (2,9)	GJA1 (2,8)	ZEB2 (2,7)	JAG1 (2,6)	ROBO1 (2,6)	EHMT1 (2,5)	MLLT10 (2,4)	GPR182 (2,3)
MP:0000520	absent kidney	0,08	>=0.20	KIF26B (5,7)	PDZRN4 (4,4)	HOXD9 (4,0)	HOXD10 (3,9)	HOXD1 (3,4)	ROBO1 (3,1)	LRP4 (3,1)	TGFB3 (2,7)	HOXB5 (2,5)	HPSE2 (2,5)
GO:0045639	positive regulation of myeloid cell differentiation	0,08	>=0.20	C11orf36 (3,2)	DYRK3 (3,1)	ENSG00000232170 (2,9)	CALCB (2,2)	PBX4 (2,2)	SYCP1 (2,2)	ARID4A (2,2)	LINC00310 (2,2)	KCNK5 (2,1)	DUSP2 (2,0)
ENSG00000109062	SLC9A3R1 PPI subnetwork	0,08	>=0.20	MUC13 (4,5)	MTMR11 (3,1)	SLC26A2 (3,1)	KIAA1919 (3,0)	MYO1A (2,9)	C7orf10 (2,7)	TRPM8 (2,6)	PLCE1 (2,5)	MPPED2 (2,3)	CADM2-AS1 (2,1)
ENSG00000167657	DAPK3 PPI subnetwork	0,08	>=0.20	COL4A1 (2,8)	YAP1 (2,5)	NRAS (2,5)	PPIC (2,3)	MTMR11 (2,2)	PLEKHA1 (2,2)	CHST6 (2,2)	OTUD7B (2,1)	RBBP8 (2,1)	CYP2C18 (2,1)
GO:0071339	MLL1 complex	0,08	>=0.20	FCF1 (3,0)	ZBTB39 (2,9)	TTLL5 (2,8)	SF3B4 (2,7)	RBM14 (2,6)	FXR2 (2,6)	YLPM1 (2,6)	DNAJA3 (2,6)	ARFGAP2 (2,5)	MLLT10 (2,4)
MP:0006271	abnormal involution of the mammary gland	0,08	>=0.20	NGF (5,2)	RAPH1 (3,5)	LRP1 (3,0)	ARHGEF26 (2,4)	RUNX1 (2,3)	ENSG00000226674 (2,2)	INPP5B (2,1)	PLA2G4A (2,0)	PLXNB1 (1,9)	COL4A1 (1,9)
ENSG00000154380	ENAH PPI subnetwork	0,08	>=0.20	TBC1D12 (3,6)	MACF1 (3,1)	CORO7 (2,8)	TSPAN12 (2,7)	TRIM32 (2,7)	PLEKHA1 (2,4)	NCOR2 (2,3)	POLR2A (2,3)	TLK2 (2,3)	ZNF462 (2,3)
GO:0046620	regulation of organ growth	0,08	>=0.20	NKX2-5 (3,5)	ENSG00000250803 (3,3)	ENSG00000227410 (2,8)	RBM20 (2,7)	TSHB (2,4)	MYBPC3 (2,4)	PRDM16 (2,3)	TBC1D12 (2,3)	TSPAN12 (2,2)	C17orf74 (2,0)
GO:0051090	regulation of sequence-specific DNA binding transcription factor activity	0,08	>=0.20	LRCH1 (2,8)	HIC1 (2,6)	ENSG00000233728 (2,6)	ENSG00000229729 (2,6)	AMBRA1 (2,5)	TNFSF12 (2,1)	ENSG00000224189 (2,1)	TLK2 (2,1)	FZD9 (2,0)	PRDM16 (2,0)
MP:0000928	incomplete cephalic closure	0,08	>=0.20	YAP1 (3,3)	HOXD3 (2,9)	HOXD1 (2,8)	HOXD4 (2,8)	TBC1D16 (2,7)	C14orf37 (2,7)	GJA1 (2,6)	PDZRN4 (2,6)	C10orf140 (2,5)	TMEM51 (2,5)
ENSG00000172780	RAB43 PPI subnetwork	0,08	>=0.20	PRPF3 (4,9)	SNRNP200 (4,5)	ING3 (4,1)	SF3B4 (4,0)	KBTBD4 (3,7)	POLR2A (3,6)	ZNF408 (3,4)	SUGP1 (3,3)	CIAO1 (3,2)	POLR2B (3,1)
ENSG00000198366	HIST1H3A PPI subnetwork	0,08	>=0.20	HIST2H2BE (8,0)	EHMT1 (2,6)	NCAPH (2,4)	HELLS (2,4)	NMRAL1 (2,3)	DGCR8 (2,2)	ENSG00000258297 (2,2)	KIAA0586 (2,2)	EIF4A1 (2,1)	SENP3 (2,1)
ENSG00000112727	ENSG00000112727 PPI subnetwork	0,08	>=0.20	HIST2H2BE (8,0)	EHMT1 (2,6)	NCAPH (2,4)	HELLS (2,4)	NMRAL1 (2,3)	DGCR8 (2,2)	ENSG00000258297 (2,2)	KIAA0586 (2,2)	EIF4A1 (2,1)	SENP3 (2,1)
ENSG00000196532	HIST1H3C PPI subnetwork	0,08	>=0.20	HIST2H2BE (8,0)	EHMT1 (2,6)	NCAPH (2,4)	HELLS (2,4)	NMRAL1 (2,3)	DGCR8 (2,2)	ENSG00000258297 (2,2)	KIAA0586 (2,2)	EIF4A1 (2,1)	SENP3 (2,1)
ENSG00000178458	ENSG00000178458 PPI subnetwork	0,08	>=0.20	HIST2H2BE (8,0)	EHMT1 (2,6)	NCAPH (2,4)	HELLS (2,4)	NMRAL1 (2,3)	DGCR8 (2,2)	ENSG00000258297 (2,2)	KIAA0586 (2,2)	EIF4A1 (2,1)	SENP3 (2,1)
ENSG00000196966	HIST1H3E PPI subnetwork	0,08	>=0.20	HIST2H2BE (8,0)	EHMT1 (2,6)	NCAPH (2,4)	HELLS (2,4)	NMRAL1 (2,3)	DGCR8 (2,2)	ENSG00000258297 (2,2)	KIAA0586 (2,2)	EIF4A1 (2,1)	SENP3 (2,1)
ENSG00000182572	HIST1H3I PPI subnetwork	0,08	>=0.20	HIST2H2BE (8,0)	EHMT1 (2,6)	NCAPH (2,4)	HELLS (2,4)	NMRAL1 (2,3)	DGCR8 (2,2)	ENSG00000258297 (2,2)	KIAA0586 (2,2)	EIF4A1 (2,1)	SENP3 (2,1)
ENSG00000197153	HIST1H3J PPI subnetwork	0,08	>=0.20	HIST2H2BE (8,0)	EHMT1 (2,6)	NCAPH (2,4)	HELLS (2,4)	NMRAL1 (2,3)	DGCR8 (2,2)	ENSG00000258297 (2,2)	KIAA0586 (2,2)	EIF4A1 (2,1)	SENP3 (2,1)
ENSG00000124693	HIST1H3B PPI subnetwork	0,08	>=0.20	HIST2H2BE (8,0)	EHMT1 (2,6)	NCAPH (2,4)	HELLS (2,4)	NMRAL1 (2,3)	DGCR8 (2,2)	ENSG00000258297 (2,2)	KIAA0586 (2,2)	EIF4A1 (2,1)	SENP3 (2,1)
ENSG00000197409	HIST1H3D PPI subnetwork	0,08	>=0.20	HIST2H2BE (8,0)	EHMT1 (2,6)	NCAPH (2,4)	HELLS (2,4)	NMRAL1 (2,3)	DGCR8 (2,2)	ENSG00000258297 (2,2)	KIAA0586 (2,2)	EIF4A1 (2,1)	SENP3 (2,1)
REACTOME_NRIF_SIGNALS_CELL_DEATH_FROM_THE_NUCLEUS	REACTOME_NRIF_SIGNALS_CELL_DEATH_FROM_THE_NUCLEUS	0,08	>=0.20	FCF1 (3,3)	MPDU1 (2,9)	KIAA0317 (2,9)	CYP20A1 (2,7)	ATG13 (2,5)	GATAD2A (2,5)	ZBTB39 (2,2)	C10orf140 (2,1)	TMEM102 (2,1)	CREB3L1 (2,1)
ENSG00000133216	EPHB2 PPI subnetwork	0,08	>=0.20	RAPH1 (3,1)	ZDHHC8 (2,7)	C20orf112 (2,6)	LPAR2 (2,5)	JAG1 (2,4)	DGKZ (2,4)	CGGBP1 (2,4)	TRIM33 (2,2)	PBX4 (2,1)	NAB2 (2,0)
ENSG00000133740	E2F5 PPI subnetwork	0,08	>=0.20	BCL7B (4,0)	NCAPH (3,3)	BAZ1B (3,2)	HJURP (3,0)	LATS1 (2,6)	ING3 (2,5)	HELLS (2,5)	C6orf72 (2,3)	DGCR8 (2,3)	ZCCHC14 (2,2)
MP:0000812	abnormal dentate gyrus morphology	0,08	>=0.20	NFIB (4,1)	NCAN (3,5)	KIF3B (3,1)	FUT9 (3,0)	ITPK1 (2,7)	MAU2 (2,5)	SLC26A2 (2,5)	CYP20A1 (2,4)	CACNA1A (2,2)	ARHGEF26-AS1 (2,2)
MP:0004933	abnormal epididymis epithelium morphology	0,08	>=0.20	AS3MT (3,2)	LINGO2 (2,6)	SHBG (2,6)	C7orf10 (2,5)	FHL5 (2,5)	HOXD3 (2,3)	REST (2,3)	HOXD9 (2,2)	HOXD1 (2,2)	PLA2G4A (2,2)
ENSG00000198625	MDM4 PPI subnetwork	0,08	>=0.20	BAZ1B (2,8)	CHRNB1 (2,5)	HJURP (2,4)	SOX15 (2,4)	DGCR8 (2,4)	DYRK3 (2,4)	DDB2 (2,1)	TRAF3IP2 (2,0)	CELF1 (2,0)	ZEB2 (1,9)
MP:0010551	abnormal coronary vessel morphology	0,08	>=0.20	RAPSN (3,0)	NDUFA4L2 (2,8)	GPR182 (2,7)	NXPH4 (2,7)	NAB2 (2,6)	C20orf112 (2,6)	NKX2-5 (2,5)	NGF (2,5)	ADRA2B (2,4)	ZEB2 (2,4)
ENSG00000092820	EZR PPI subnetwork	0,08	>=0.20	RABGAP1L (2,7)	CREB3L1 (2,7)	STAT6 (2,6)	TJP2 (2,6)	JAG1 (2,6)	MUC13 (2,5)	ARHGAP1 (2,5)	GATAD2A (2,3)	RAPH1 (2,3)	ONECUT2 (2,2)
GO:0071383	cellular response to steroid hormone stimulus	0,09	>=0.20	ENSG00000236772 (3,5)	C10orf114 (3,2)	MYO3B (3,0)	NAB2 (2,5)	TMEM51 (2,4)	ENSG00000253205 (2,3)	FBXW12 (2,3)	KCNK5 (2,2)	ENSG00000251160 (2,0)	TM6SF2 (2,0)
REACTOME_CELL_DEATH_SIGNALLING_VIA_NRAGE_NRIF_AND_NADE	REACTOME_CELL_DEATH_SIGNALLING_VIA_NRAGE_NRIF_AND_NADE	0,09	>=0.20	TMEM102 (3,0)	GATAD2A (2,8)	GMIP (2,7)	TTLL5 (2,6)	LPAR2 (2,5)	CAMTA1 (2,4)	RUNX1 (2,2)	SOX15 (2,2)	PTK2B (2,2)	ASXL1 (2,1)
GO:0031214	biomineral tissue development	0,09	>=0.20	TNN (4,8)	LINC00310 (3,6)	TBC1D12 (3,3)	PDZRN4 (3,0)	MRC2 (2,7)	OTUD7B (2,6)	TAC3 (2,4)	CILP2 (2,3)	KIAA0040 (2,3)	TGFB3 (2,2)
GO:0016702	oxidoreductase activity, acting on single donors with incorporation of molecular oxygen, incorporation of two atoms of oxygen	0,09	>=0.20	TBL2 (4,5)	NDUFA4L2 (4,4)	ZNF654 (3,3)	PFKFB4 (3,3)	RDH16 (3,0)	PLA2G4A (2,9)	ZMYND8 (2,5)	CYP2C19 (2,4)	SDR9C7 (2,4)	FGF11 (2,2)
ENSG00000180573	HIST1H2AC PPI subnetwork	0,09	>=0.20	HIST2H2BE (8,4)	WDR12 (3,2)	NOC3L (2,9)	POLR2A (2,7)	RANBP1 (2,7)	DHX36 (2,7)	YLPM1 (2,6)	NUP160 (2,6)	THADA (2,6)	SENP3 (2,5)
MP:0005269	abnormal occipital bone morphology	0,09	>=0.20	PLCE1 (4,5)	LRP4 (4,2)	FAM101A (3,8)	PRDM16 (3,4)	FZD9 (3,2)	EYA2 (3,1)	NDUFA4L2 (2,9)	CILP2 (2,9)	ACTN3 (2,8)	MRC2 (2,8)
GO:0048747	muscle fiber development	0,09	>=0.20	RAPSN (5,0)	CHRNB1 (4,1)	STAC3 (4,1)	PACSIN3 (4,0)	FGF11 (3,5)	FZD9 (3,2)	TGFB3 (2,8)	RBM20 (2,8)	TSPAN12 (2,6)	C11orf36 (2,6)
ENSG00000013561	RNF14 PPI subnetwork	0,09	>=0.20	HMGXB3 (3,6)	SNX24 (2,9)	C1orf87 (2,7)	SNX2 (2,5)	TIGD6 (2,2)	NKX2-5 (2,2)	PPIC (2,2)	SSBP2 (2,2)	FBXW12 (2,1)	CSDE1 (1,9)
MP:0002786	abnormal Leydig cell morphology	0,09	>=0.20	TSHB (3,3)	ONECUT2 (3,2)	SHBG (3,1)	NAB2 (3,1)	HEATR7B1 (3,0)	LRFN5 (2,6)	HIC1 (2,6)	POU4F1 (2,4)	NKX2-5 (2,4)	EIF4A1 (2,3)
ENSG00000150630	VEGFC PPI subnetwork	0,09	>=0.20	GPR182 (3,9)	HIC1 (2,6)	ENSG00000226674 (2,5)	STAT6 (2,4)	FHL5 (2,4)	NGF (2,2)	CSF1R (2,1)	COL4A1 (2,1)	TMEM51 (2,1)	PFKFB4 (2,0)
REACTOME_FGFR2C_LIGAND_BINDING_AND_ACTIVATION	REACTOME_FGFR2C_LIGAND_BINDING_AND_ACTIVATION	0,09	>=0.20	NGF (3,8)	MYO3B (3,0)	PLXNB1 (2,8)	C11orf36 (2,7)	HOXB6 (2,5)	HOXB5 (2,4)	ONECUT2 (2,3)	PLA2G4A (2,2)	PLCE1 (2,0)	REST (1,9)
ENSG00000019991	HGF PPI subnetwork	0,09	>=0.20	TMEM51 (2,9)	GPR182 (2,8)	LRP1 (2,6)	SERPINA1 (2,4)	SAT2 (2,4)	ITGB5 (2,3)	RDH16 (2,3)	HIC1 (2,3)	CSF1R (2,2)	NDUFA4L2 (2,0)
ENSG00000138439	FAM117B PPI subnetwork	0,09	>=0.20	FAM108C1 (3,5)	INPP5A (3,3)	YAP1 (3,2)	TJP2 (2,9)	PLXNB1 (2,6)	PACSIN3 (2,5)	NT5C2 (2,4)	ITGB5 (2,4)	ZBTB4 (2,4)	DENND2C (2,3)
GO:0035162	embryonic hemopoiesis	0,09	>=0.20	TIGD6 (3,7)	C20orf112 (2,8)	FCF1 (2,8)	FXN (2,4)	LATS1 (2,4)	ENSG00000229689 (2,3)	ZMYND8 (2,2)	C17orf74 (2,1)	C20orf94 (2,1)	RAB3IL1 (2,0)
MP:0000106	abnormal basisphenoid bone morphology	0,09	>=0.20	EYA2 (3,6)	HOXB3 (3,6)	FAM101A (3,5)	C10orf140 (3,4)	LRP4 (3,0)	MRC2 (2,8)	PRDM16 (2,8)	ZNF462 (2,7)	KIF26B (2,7)	ENSG00000233101 (2,6)
ENSG00000159251	ACTC1 PPI subnetwork	0,09	>=0.20	MRVI1 (4,2)	TSPAN2 (3,4)	ARHGAP1 (3,3)	MACF1 (2,8)	RABGAP1L (2,6)	TRAF3IP2 (2,4)	INPP5A (2,4)	DGKZ (2,2)	PLCE1 (2,1)	NBEAL1 (2,1)
MP:0002874	decreased hemoglobin content	0,09	>=0.20	C22orf25 (3,6)	RAB3IL1 (3,2)	DUSP2 (2,9)	DYRK3 (2,7)	FXN (2,3)	RUNX1 (2,2)	PLA2G4A (2,1)	HARBI1 (2,0)	C11orf36 (2,0)	GPR182 (1,9)
MP:0004418	small parietal bone	0,09	>=0.20	TAC3 (4,0)	ROBO1 (3,7)	EYA2 (3,7)	LRP4 (3,7)	SLC26A2 (2,9)	MPPED2 (2,7)	FAM101A (2,7)	CILP2 (2,5)	PLXNB1 (2,5)	GJA1 (2,4)
GO:0048566	embryonic digestive tract development	0,09	>=0.20	CADM2-AS1 (4,1)	HIC1 (3,4)	HOXB3 (3,0)	C14orf37 (3,0)	ENSG00000233101 (3,0)	FAHD2A (2,7)	C17orf74 (2,5)	HOXB5 (2,5)	CYP2C18 (2,4)	ENSG00000237605 (2,4)
ENSG00000170345	FOS PPI subnetwork	0,09	>=0.20	MAPKAPK2 (4,0)	RUNX1 (2,8)	STAT6 (2,7)	DUSP2 (2,6)	CGGBP1 (2,6)	ZEB2 (2,6)	PDE4B (2,4)	LRCH1 (2,4)	ZBTB4 (2,3)	ASXL1 (2,3)
GO:0042393	histone binding	0,09	>=0.20	BAZ1B (4,4)	EHMT1 (3,1)	RPRD2 (3,1)	ING3 (3,0)	ARID4A (2,8)	SNX2 (2,8)	HELLS (2,6)	RBBP8 (2,6)	MEF2D (2,5)	NUP160 (2,4)
GO:0060216	definitive hemopoiesis	0,09	>=0.20	ENSG00000233101 (6,3)	HOXB6 (3,0)	HOXB5 (3,0)	ZMYND8 (2,7)	TRIM33 (2,6)	ENSG00000229729 (2,5)	MLLT10 (2,4)	C11orf36 (2,4)	SYCP1 (2,3)	C20orf112 (2,2)
GO:0050731	positive regulation of peptidyl-tyrosine phosphorylation	0,09	>=0.20	TRAF3IP2-AS1 (2,9)	ENSG00000232170 (2,8)	HPSE2 (2,4)	TNFSF12 (2,1)	PROX2 (2,0)	FHL5 (2,0)	TGFBR3 (1,9)	NGF (1,9)	TIGD6 (1,8)	KIAA0040 (1,8)
ENSG00000140464	PML PPI subnetwork	0,09	>=0.20	ASXL1 (3,5)	RNF213 (3,4)	FAM117B (3,3)	MLLT10 (2,9)	TLK2 (2,8)	ZBTB4 (2,8)	NSD1 (2,7)	EHMT1 (2,7)	GATAD2A (2,7)	EIF4A1 (2,6)
ENSG00000174827	PDZK1 PPI subnetwork	0,09	>=0.20	MUC13 (4,1)	KIAA1919 (3,6)	C7orf10 (3,0)	CORO7 (2,4)	FAM108C1 (2,2)	C1QTNF4 (2,1)	ENSG00000257612 (2,1)	MANEAL (2,0)	C11orf36 (2,0)	MTMR11 (1,9)
MP:0005201	abnormal retinal pigment epithelium morphology	0,09	>=0.20	TMEM51 (3,8)	SAT2 (2,7)	AS3MT (2,3)	POU4F1 (2,3)	TBC1D16 (2,2)	EYA2 (2,1)	MTF1 (2,0)	ZCCHC14 (1,7)	LINC00472 (1,7)	KIAA0754 (1,7)
GO:0016581	NuRD complex	0,09	>=0.20	SMG6 (3,7)	FXR2 (3,3)	PLEKHA1 (2,8)	DLST (2,8)	NAB2 (2,7)	C1orf122 (2,6)	ZDHHC8 (2,6)	HOXD10 (2,4)	CFDP1 (2,4)	NCOR2 (2,3)
MP:0001566	hyperphosphatemia	0,09	>=0.20	ADRA2B (3,5)	TBC1D16 (2,5)	ENSG00000227410 (2,5)	LINC00310 (2,3)	POU4F1 (2,2)	TNN (2,2)	TNFSF12 (2,2)	TRPM8 (2,1)	FHL5 (2,0)	HOXD10 (1,9)
ENSG00000206300	ENSG00000206300 PPI subnetwork	0,09	>=0.20	CFDP1 (3,3)	RBBP8 (2,8)	DHX36 (2,8)	CSDE1 (2,7)	WDR12 (2,5)	GATAD2A (2,5)	SUGP1 (2,5)	NOC3L (2,5)	PSMC3 (2,5)	THADA (2,5)
ENSG00000204435	CSNK2B PPI subnetwork	0,09	>=0.20	CFDP1 (3,3)	RBBP8 (2,8)	DHX36 (2,8)	CSDE1 (2,7)	WDR12 (2,5)	GATAD2A (2,5)	SUGP1 (2,5)	NOC3L (2,5)	PSMC3 (2,5)	THADA (2,5)
ENSG00000206406	CSNK2B PPI subnetwork	0,09	>=0.20	CFDP1 (3,3)	RBBP8 (2,8)	DHX36 (2,8)	CSDE1 (2,7)	WDR12 (2,5)	GATAD2A (2,5)	SUGP1 (2,5)	NOC3L (2,5)	PSMC3 (2,5)	THADA (2,5)
MP:0002752	abnormal somatic nervous system morphology	0,09	>=0.20	ENSG00000233101 (12,5)	HOXB5 (12,0)	HOXB3 (11,6)	HOXB6 (9,2)	HOXD3 (7,4)	HOXD1 (5,0)	HOXD8 (5,0)	HOXD4 (3,6)	NGF (3,4)	HOXD9 (3,2)
MP:0002404	increased intestinal adenoma incidence	0,09	>=0.20	CHRNB1 (3,5)	C7orf10 (2,9)	TRMT2A (2,8)	CCDC51 (2,6)	EHMT1 (2,5)	RANBP1 (2,3)	RBM4 (2,2)	TRIM32 (2,0)	SENP3 (2,0)	NUP43 (2,0)
ENSG00000184348	HIST1H2AK PPI subnetwork	0,09	>=0.20	HIST2H2BE (9,2)	POLR2A (3,2)	YLPM1 (3,0)	ING3 (2,4)	RBBP8 (2,2)	RBM4B (2,2)	THADA (2,2)	NUP160 (2,2)	DGCR8 (2,2)	ZBTB39 (2,2)
ENSG00000198374	HIST1H2AL PPI subnetwork	0,09	>=0.20	HIST2H2BE (9,2)	POLR2A (3,2)	YLPM1 (3,0)	ING3 (2,4)	RBBP8 (2,2)	RBM4B (2,2)	THADA (2,2)	NUP160 (2,2)	DGCR8 (2,2)	ZBTB39 (2,2)
ENSG00000196747	HIST1H2AI PPI subnetwork	0,09	>=0.20	HIST2H2BE (9,2)	POLR2A (3,2)	YLPM1 (3,0)	ING3 (2,4)	RBBP8 (2,2)	RBM4B (2,2)	THADA (2,2)	NUP160 (2,2)	DGCR8 (2,2)	ZBTB39 (2,2)
ENSG00000196787	HIST1H2AG PPI subnetwork	0,09	>=0.20	HIST2H2BE (9,2)	POLR2A (3,2)	YLPM1 (3,0)	ING3 (2,4)	RBBP8 (2,2)	RBM4B (2,2)	THADA (2,2)	NUP160 (2,2)	DGCR8 (2,2)	ZBTB39 (2,2)
ENSG00000196866	HIST1H2AD PPI subnetwork	0,09	>=0.20	HIST2H2BE (9,2)	POLR2A (3,2)	YLPM1 (3,0)	ING3 (2,4)	RBBP8 (2,2)	RBM4B (2,2)	THADA (2,2)	NUP160 (2,2)	DGCR8 (2,2)	ZBTB39 (2,2)
MP:0005441	increased urine calcium level	0,09	>=0.20	KIAA1919 (4,6)	ADRA2B (3,5)	FAM108C1 (3,0)	C7orf10 (3,0)	KCNK5 (2,3)	LINC00472 (2,3)	FGF6 (2,1)	TRPM8 (1,9)	C10orf114 (1,9)	FAM117B (1,8)
ENSG00000130956	HABP4 PPI subnetwork	0,09	>=0.20	SENP3 (4,4)	ZBTB4 (3,7)	MPDU1 (3,2)	FXR2 (3,2)	EIF4A1 (3,1)	MPPED2 (2,9)	ENSG00000257501 (2,8)	KBTBD4 (2,6)	SAT2 (2,5)	STAT6 (2,4)
ENSG00000138771	SHROOM3 PPI subnetwork	0,09	>=0.20	FAM108C1 (3,5)	TJP2 (3,3)	LPAR2 (2,8)	NT5C2 (2,5)	INPP5A (2,5)	PLXNB1 (2,4)	DENND2C (2,4)	TMEM51 (2,3)	ITGB5 (2,3)	ENSG00000232170 (2,2)
MP:0000031	abnormal cochlea morphology	0,09	>=0.20	EYA2 (5,3)	LRP4 (4,7)	FZD9 (4,0)	PDZRN4 (3,5)	GJA1 (3,3)	ROBO1 (3,2)	MPPED2 (3,1)	CHST6 (3,0)	ITGB5 (2,6)	ENSG00000233101 (2,6)
ENSG00000163558	PRKCI PPI subnetwork	0,09	>=0.20	TRIM33 (3,0)	TJP2 (2,8)	KIF3B (2,8)	CAMTA1 (2,6)	MACF1 (2,5)	SNX24 (2,2)	PLEKHA1 (2,2)	ATG13 (2,0)	PLXNB1 (1,9)	ARHGEF26 (1,8)
ENSG00000074266	EED PPI subnetwork	0,09	>=0.20	CCS (3,0)	NRAS (2,9)	REST (2,8)	HELLS (2,7)	EHMT1 (2,7)	STARD7 (2,5)	DGCR8 (2,5)	ZMYND8 (2,4)	RBM4B (2,4)	INPP5B (2,2)
ENSG00000165409	TSHR PPI subnetwork	0,09	>=0.20	PRL (3,5)	NRAS (2,7)	SLC26A2 (2,6)	ENSG00000233973 (2,5)	DNAJC1 (2,3)	C6orf72 (2,2)	MACF1 (2,2)	HTRA1 (2,1)	TGFB1 (2,0)	MAPKAPK2 (2,0)
MP:0002427	disproportionate dwarf	0,09	>=0.20	CILP2 (8,8)	FAM101A (6,0)	TNN (5,1)	FZD9 (4,9)	NDUFA4L2 (4,6)	C7orf10 (4,1)	KCNK5 (3,4)	SPATA19 (3,4)	TGFB3 (3,3)	ITGB5 (3,3)
ENSG00000168610	STAT3 PPI subnetwork	0,09	>=0.20	RUNX1 (4,5)	MAPKAPK2 (3,6)	RNF213 (3,4)	SHISA5 (2,6)	NCOR2 (2,3)	CSF1R (2,2)	PDE4B (2,1)	KCNK5 (2,0)	BMP8A (2,0)	NAB2 (2,0)
ENSG00000163806	SPDYA PPI subnetwork	0,09	>=0.20	GATAD2A (3,3)	INPP5A (3,0)	NFIB (2,7)	DLST (2,7)	NKX2-5 (2,5)	MRVI1 (2,5)	AMPD1 (2,5)	SLC24A3 (2,4)	STAC3 (2,3)	ARHGAP1 (2,3)
GO:0004693	cyclin-dependent protein kinase activity	0,09	>=0.20	C11orf49 (3,0)	NAB2 (2,9)	ALS2CR8 (2,8)	ENSG00000237380 (2,3)	LINGO2 (2,2)	LATS1 (2,2)	ZEB2 (2,0)	PBX4 (1,9)	FGF11 (1,9)	RAPSN (1,9)
ENSG00000130816	DNMT1 PPI subnetwork	0,09	>=0.20	DGCR8 (3,0)	SSBP2 (2,7)	HELLS (2,5)	CKAP5 (2,1)	PRL (2,0)	ARHGEF26-AS1 (2,0)	INPP5B (2,0)	EHMT1 (2,0)	CAMTA1 (2,0)	PCMT1 (1,9)
GO:0035113	embryonic appendage morphogenesis	0,09	>=0.20	HOXD10 (6,1)	HOXD9 (5,4)	HOXD8 (5,0)	ENSG00000175892 (4,6)	ENSG00000237380 (4,5)	C10orf140 (4,0)	HOXD4 (3,9)	REV3L (3,2)	HOXD3 (3,1)	HOXD1 (3,0)
GO:0030326	embryonic limb morphogenesis	0,09	>=0.20	HOXD10 (6,1)	HOXD9 (5,4)	HOXD8 (5,0)	ENSG00000175892 (4,6)	ENSG00000237380 (4,5)	C10orf140 (4,0)	HOXD4 (3,9)	REV3L (3,2)	HOXD3 (3,1)	HOXD1 (3,0)
ENSG00000180628	PCGF5 PPI subnetwork	0,09	>=0.20	MLLT10 (3,3)	RPRD2 (2,9)	TRIM33 (2,9)	ZBTB39 (2,9)	MEF2D (2,9)	ZCCHC14 (2,8)	DNAJC1 (2,7)	FAM117B (2,7)	SENP3 (2,6)	EHMT1 (2,6)
ENSG00000078579	FGF20 PPI subnetwork	0,09	>=0.20	CCS (3,6)	FXN (2,9)	NDUFS3 (2,9)	MTCH2 (2,6)	HAPLN4 (2,6)	PLXNB1 (2,4)	PHB (2,4)	TMEM127 (2,3)	PTPMT1 (2,3)	LRP1 (2,3)
ENSG00000154764	WNT7A PPI subnetwork	0,09	>=0.20	CILP2 (5,0)	TNN (4,5)	MPPED2 (3,8)	YAP1 (3,1)	EYA2 (2,7)	C14orf37 (2,6)	FAM101A (2,5)	PLCE1 (2,4)	KIF26B (2,3)	NFIB (2,1)
MP:0001680	abnormal mesoderm development	0,09	>=0.20	YAP1 (3,5)	PPIC (3,4)	DENND2C (3,0)	REST (2,9)	NSD1 (2,6)	RAPH1 (2,3)	ADRA2B (2,3)	ZCCHC14 (2,3)	NBEAL1 (2,2)	ENSG00000237605 (2,2)
ENSG00000128052	KDR PPI subnetwork	0,09	>=0.20	TGFBR2 (4,6)	NFIB (3,3)	COL4A1 (3,2)	JAG1 (2,8)	RAPH1 (2,8)	FHL5 (2,6)	TGFBR3 (2,5)	GJA1 (2,3)	TGFB1 (2,3)	CGGBP1 (2,1)
MP:0009232	abnormal sperm nucleus morphology	0,09	>=0.20	SPATA19 (9,4)	TSSK6 (7,7)	ACTRT2 (5,6)	ENSG00000250803 (4,6)	C17orf74 (4,2)	ENSG00000233973 (2,9)	FHL5 (2,7)	SYCP1 (2,5)	ENSG00000227410 (1,9)	ALS2CR8 (1,9)
GO:0001934	positive regulation of protein phosphorylation	0,09	>=0.20	TRAF3IP2-AS1 (2,9)	JAG1 (2,5)	RAPH1 (2,3)	HPSE2 (2,2)	LRCH1 (2,2)	TNFSF12 (2,0)	TSPAN12 (2,0)	REST (2,0)	BCL7B (2,0)	C20orf112 (1,9)
ENSG00000141027	NCOR1 PPI subnetwork	0,09	>=0.20	ZCCHC14 (3,6)	NCOR2 (3,3)	SMG6 (2,9)	POLR2A (2,7)	BAZ1B (2,7)	ING3 (2,6)	REV3L (2,5)	MAPKAPK2 (2,4)	NSD1 (2,4)	MEF2D (2,4)
ENSG00000108379	WNT3 PPI subnetwork	0,09	>=0.20	CILP2 (4,7)	TNN (4,5)	MPPED2 (3,6)	YAP1 (2,9)	PLCE1 (2,6)	C14orf37 (2,5)	EYA2 (2,4)	ZCCHC14 (2,2)	PRDM16 (2,1)	KIF26B (2,1)
ENSG00000173039	RELA PPI subnetwork	0,09	>=0.20	DUSP2 (3,6)	CGGBP1 (3,6)	MAPKAPK2 (3,4)	NAB2 (3,3)	MTF1 (3,0)	MEF2D (2,6)	YRDC (2,3)	KATNA1 (2,3)	STAT6 (2,3)	DYRK3 (2,2)
GO:0007164	establishment of tissue polarity	0,09	>=0.20	KIF26B (3,5)	ENSG00000226363 (3,2)	C14orf37 (3,1)	HEATR7B1 (3,0)	SOX15 (2,9)	ZNF462 (2,9)	KIAA1919 (2,4)	EYA2 (2,4)	MRC2 (2,3)	ENSG00000251160 (2,3)
ENSG00000136250	AOAH PPI subnetwork	0,09	>=0.20	F2 (5,9)	SERPINA1 (3,8)	RUNX1 (2,7)	RDH16 (2,2)	GJA1 (2,1)	ADRA2B (2,1)	ONECUT2 (2,0)	NCOR2 (2,0)	ROBO1 (2,0)	LINGO2 (2,0)
REACTOME_CELL:EXTRACELLULAR_MATRIX_INTERACTIONS	REACTOME_CELL:EXTRACELLULAR_MATRIX_INTERACTIONS	0,09	>=0.20	MRVI1 (6,1)	TSPAN2 (5,2)	ARHGAP1 (3,6)	TGFB1 (3,4)	KIAA0754 (3,2)	COL4A1 (3,0)	INPP5A (2,8)	NCOR2 (2,6)	SLC24A3 (2,6)	MACF1 (2,5)
ENSG00000118690	ARMC2 PPI subnetwork	0,09	>=0.20	F2 (5,9)	SERPINA1 (3,9)	RUNX1 (2,6)	RDH16 (2,3)	ADRA2B (2,2)	GJA1 (2,2)	HPSE2 (2,1)	NCOR2 (2,0)	ROBO1 (2,0)	NXPH4 (1,8)
MP:0003141	cardiac fibrosis	0,09	>=0.20	MYBPC3 (5,6)	NKX2-5 (5,1)	RBM20 (3,3)	PACSIN3 (2,8)	TSPAN12 (2,6)	NAB2 (2,6)	STARD7 (2,5)	ECM1 (2,4)	RAPSN (2,4)	TM6SF2 (2,2)
GO:0033673	negative regulation of kinase activity	0,09	>=0.20	C3orf38 (2,5)	TSPAN12 (2,4)	ENSG00000257501 (2,3)	KIAA1919 (2,2)	ARFGAP2 (2,1)	CHRNB1 (2,1)	C16orf5 (2,0)	NAB2 (2,0)	ENSG00000233973 (1,9)	YRDC (1,9)
ENSG00000171105	INSR PPI subnetwork	0,09	>=0.20	CELF1 (3,2)	ZMYND8 (3,2)	C20orf112 (3,1)	CGGBP1 (2,9)	KIF3B (2,6)	NAB2 (2,6)	SLC26A2 (2,5)	IER3IP1 (2,4)	TGFBR3 (2,4)	RAPH1 (2,3)
ENSG00000071564	TCF3 PPI subnetwork	0,09	>=0.20	RAPSN (4,5)	HOXB5 (2,9)	HOXD3 (2,9)	ZEB2 (2,9)	HOXB3 (2,8)	STAC3 (2,8)	MEF2D (2,6)	SLC24A3 (2,6)	RUNX1 (2,6)	HOXB6 (2,6)
ENSG00000143437	ARNT PPI subnetwork	0,09	>=0.20	C20orf94 (3,3)	LRCH1 (3,1)	CNNM2 (2,8)	ENSG00000233728 (2,8)	C6orf170 (2,7)	NSD1 (2,7)	LATS1 (2,5)	REST (2,5)	NAB2 (2,4)	RBM20 (2,4)
ENSG00000136518	ACTL6A PPI subnetwork	0,09	>=0.20	BCL7B (4,6)	RPRD2 (4,6)	POLR2A (3,6)	ZBTB39 (3,3)	RBM4B (3,2)	BAZ1B (3,1)	RANBP1 (2,9)	RBM14 (2,6)	SENP3 (2,6)	SMG6 (2,5)
MP:0000107	abnormal frontal bone morphology	0,09	>=0.20	EYA2 (4,7)	LRP4 (4,5)	MPPED2 (3,4)	MRC2 (3,3)	TAC3 (3,1)	PLCE1 (2,6)	LRP1 (2,6)	GJA1 (2,3)	HMGXB3 (2,2)	SLC26A2 (2,2)
ENSG00000107882	SUFU PPI subnetwork	0,09	>=0.20	C10orf140 (2,9)	HIST2H2BE (2,8)	PFKFB4 (2,6)	NSD1 (2,5)	DLST (2,2)	ZBTB39 (2,1)	BOLA1 (2,1)	LRCH1 (2,1)	NAB2 (2,1)	RBM4 (2,0)
MP:0000495	abnormal colon morphology	0,09	>=0.20	MUC13 (5,4)	MYO1A (5,1)	HPSE2 (3,2)	PLA2G4A (2,7)	NGF (2,6)	FAM101A (2,5)	PDE4B (2,5)	ENSG00000257621 (2,4)	FGF6 (2,2)	CREB3L1 (2,2)
GO:0043583	ear development	0,09	>=0.20	EYA2 (4,7)	LRP4 (3,2)	POU4F1 (3,0)	FUT9 (3,0)	ENSG00000226363 (2,8)	FZD9 (2,7)	C10orf140 (2,7)	ZNF462 (2,7)	CHST6 (2,4)	MPPED2 (2,3)
ENSG00000075945	KIFAP3 PPI subnetwork	0,09	>=0.20	CORO7 (3,0)	LINC00342 (2,7)	DHX36 (2,6)	POLR2A (2,5)	NBEAL1 (2,5)	DGKZ (2,3)	POC5 (2,2)	ZNF462 (2,1)	C11orf49 (2,0)	ATP2B1 (1,9)
ENSG00000182533	CAV3 PPI subnetwork	0,09	>=0.20	MYBPC3 (4,8)	PLA2G4A (4,1)	NKX2-5 (3,5)	TRAF3IP2 (3,2)	PDE4B (3,0)	PACSIN3 (2,8)	ITPK1 (2,8)	TSPAN12 (2,5)	ZDHHC8 (2,5)	FAM108C1 (2,3)
GO:0007420	brain development	0,09	>=0.20	C10orf140 (5,1)	C10orf114 (3,4)	ENSG00000227410 (3,0)	NCAN (3,0)	ZNF462 (3,0)	FGF6 (3,0)	FUT9 (2,7)	SSBP2 (2,6)	PDZRN4 (2,5)	ONECUT2 (2,5)
ENSG00000174766	ENSG00000174766 PPI subnetwork	0,09	>=0.20	NOC3L (4,9)	TIMM9 (4,7)	FCF1 (3,6)	WDR12 (3,4)	C4orf14 (2,7)	PHB (2,6)	MTF1 (2,3)	NUP160 (2,3)	EIF4A1 (2,1)	YLPM1 (2,1)
ENSG00000212802	ENSG00000212802 PPI subnetwork	0,09	>=0.20	NOC3L (4,9)	TIMM9 (4,7)	FCF1 (3,6)	WDR12 (3,4)	C4orf14 (2,7)	PHB (2,6)	MTF1 (2,3)	NUP160 (2,3)	EIF4A1 (2,1)	YLPM1 (2,1)
ENSG00000136146	MED4 PPI subnetwork	0,09	>=0.20	KATNA1 (3,4)	SMG6 (3,3)	EHMT1 (3,0)	POC5 (2,9)	NUP43 (2,9)	TLK2 (2,7)	KBTBD4 (2,3)	RBM14 (2,3)	MPDU1 (2,2)	FCF1 (2,2)
MP:0000435	shortened head	0,09	>=0.20	FAM101A (4,6)	FZD9 (4,2)	PLA2G4A (3,6)	CILP2 (3,4)	LRP4 (3,3)	SLC26A2 (3,2)	C7orf10 (2,9)	YAP1 (2,7)	RPRD2 (2,7)	REST (2,6)
MP:0000111	cleft palate	0,09	>=0.20	FAM101A (4,4)	ZNF462 (3,7)	MPPED2 (3,3)	MRC2 (3,0)	JAG1 (2,8)	FZD9 (2,8)	ZCCHC14 (2,7)	C10orf140 (2,7)	PDZRN4 (2,7)	TNN (2,6)
ENSG00000152455	SUV39H2 PPI subnetwork	0,09	>=0.20	REV3L (3,5)	EIF4A1 (3,4)	HIST2H2BE (3,3)	LATS1 (3,1)	ENSG00000237605 (3,0)	RUNX1 (3,0)	TRAF3IP2-AS1 (2,9)	FAM117B (2,9)	RBM14 (2,8)	ZNF654 (2,7)
ENSG00000153391	INO80C PPI subnetwork	0,09	>=0.20	FXR2 (3,1)	HMGXB3 (3,1)	CELF1 (2,9)	ZBTB39 (2,8)	POLR2A (2,8)	ARFGAP2 (2,6)	PHB (2,5)	NSD1 (2,5)	KBTBD4 (2,4)	CIAO1 (2,3)
ENSG00000089094	KDM2B PPI subnetwork	0,09	>=0.20	MLLT10 (3,3)	TRIM33 (2,9)	MEF2D (2,9)	RPRD2 (2,8)	ZCCHC14 (2,8)	ZBTB39 (2,8)	SENP3 (2,7)	DNAJC1 (2,7)	FAM117B (2,6)	C20orf94 (2,6)
ENSG00000136021	SCYL2 PPI subnetwork	0,09	>=0.20	GATAD2A (3,4)	CSDE1 (3,0)	NRAS (2,9)	MRVI1 (2,8)	CFDP1 (2,3)	ZNF408 (2,2)	SLC24A3 (2,1)	DLST (2,1)	C11orf49 (2,0)	YLPM1 (2,0)
GO:0008285	negative regulation of cell proliferation	0,09	>=0.20	TIGD6 (2,9)	HIC1 (2,4)	ENSG00000235584 (2,3)	ADRA2B (2,2)	MRC2 (2,1)	IER3IP1 (2,1)	ECM1 (2,1)	PLXNB1 (2,1)	ZDHHC8 (1,9)	JAG1 (1,9)
ENSG00000128908	INO80 PPI subnetwork	0,09	>=0.20	HIST2H2BE (10,9)	POLR2A (3,1)	SUGP1 (2,4)	ENSG00000229689 (2,2)	ZBTB39 (1,9)	RUNX1 (1,9)	TRIM32 (1,9)	ING3 (1,8)	BCL7B (1,8)	RBM4B (1,8)
KEGG_BLADDER_CANCER	KEGG_BLADDER_CANCER	0,09	>=0.20	NDUFA4L2 (3,1)	DDB2 (2,9)	MYO3B (2,6)	NXPH4 (2,6)	ZBTB4 (2,4)	DYRK3 (2,4)	NGF (2,4)	PHACTR1 (2,3)	SHISA5 (2,2)	JAG1 (2,1)
REACTOME_DOWNSTREAM_SIGNAL_TRANSDUCTION	REACTOME_DOWNSTREAM_SIGNAL_TRANSDUCTION	0,09	>=0.20	CGGBP1 (3,3)	CELF1 (3,1)	MEF2D (3,1)	KIF3B (3,0)	NSD1 (2,7)	LRP1 (2,6)	NAB2 (2,6)	ZDHHC8 (2,5)	TBC1D16 (2,5)	DGKZ (2,4)
MP:0001156	abnormal spermatogenesis	0,09	>=0.20	SYCP1 (5,6)	SHBG (2,9)	TSSK6 (2,7)	SPATA19 (2,6)	ACTRT2 (2,6)	HOXD9 (2,5)	PBX4 (2,4)	HOXD10 (2,3)	GATAD2A (2,3)	LPAR2 (2,1)
KEGG_PANCREATIC_CANCER	KEGG_PANCREATIC_CANCER	0,09	>=0.20	NFIB (3,2)	RUNX1 (2,8)	LRCH1 (2,6)	SHISA5 (2,5)	MAPKAPK2 (2,5)	TGFBR2 (2,4)	CGGBP1 (2,4)	GATAD2A (2,4)	ZBTB4 (2,3)	IER3IP1 (2,2)
ENSG00000085276	MECOM PPI subnetwork	0,09	>=0.20	ENSG00000232170 (2,7)	NT5C2 (2,6)	FXN (2,6)	NCOR2 (2,5)	CGGBP1 (2,4)	DGCR8 (2,4)	BCL7B (2,2)	LINC00310 (2,0)	ENSG00000257621 (1,9)	RUNX1 (1,8)
ENSG00000213416	KRTAP4-12 PPI subnetwork	0,09	>=0.20	HOXB5 (3,6)	HOXB6 (3,5)	TRMT2A (2,9)	BMP8A (2,6)	C3orf38 (2,4)	C22orf25 (2,3)	HOXD3 (2,2)	HOXB3 (2,2)	FHL5 (2,1)	ABI2 (2,0)
ENSG00000212908	ENSG00000212908 PPI subnetwork	0,09	>=0.20	HOXB5 (3,6)	HOXB6 (3,5)	TRMT2A (2,9)	BMP8A (2,6)	C3orf38 (2,4)	C22orf25 (2,3)	HOXD3 (2,2)	HOXB3 (2,2)	FHL5 (2,1)	ABI2 (2,0)
MP:0004876	decreased mean systemic arterial blood pressure	0,09	>=0.20	TGFBR3 (4,7)	MRVI1 (4,1)	FHL5 (3,8)	TAC3 (3,4)	ZEB2 (3,3)	TSPAN2 (3,1)	LINC00472 (2,9)	C11orf36 (2,8)	ITGB5 (2,5)	MEF2D (2,3)
ENSG00000132382	MYBBP1A PPI subnetwork	0,09	>=0.20	DHX36 (2,9)	NOC3L (2,9)	YLPM1 (2,8)	SF3B4 (2,7)	ASXL1 (2,7)	PRPF3 (2,5)	SNRNP200 (2,4)	RBBP8 (2,3)	TARS2 (2,3)	NUP160 (2,3)
MP:0000592	short tail	0,09	>=0.20	LRP4 (3,7)	FAM101A (3,6)	ROBO1 (3,5)	EYA2 (3,4)	FZD9 (3,0)	SLC26A2 (2,9)	PPIC (2,7)	ITGB5 (2,7)	YAP1 (2,6)	TSPAN12 (2,4)
ENSG00000135365	PHF21A PPI subnetwork	0,09	>=0.20	ARID4A (3,3)	EHMT1 (3,0)	TRIM33 (2,8)	C20orf112 (2,7)	REV3L (2,6)	REST (2,6)	ZMYND8 (2,4)	SIKE1 (2,3)	NAB2 (2,3)	CAMTA1 (2,2)
ENSG00000163602	RYBP PPI subnetwork	0,09	>=0.20	HIST2H2BE (5,8)	ENSG00000237605 (2,9)	ARID4A (2,6)	MAPKAPK2 (2,3)	MEF2D (2,3)	REST (2,2)	NAB2 (2,1)	FAM108C1 (2,1)	AMBRA1 (2,0)	ADRA2B (2,0)
GO:0016514	SWI/SNF complex	0,09	>=0.20	RPRD2 (3,5)	LRCH1 (2,8)	SSBP2 (2,6)	PLXNB1 (2,5)	SPTBN2 (2,4)	MAU2 (2,4)	KIF26B (2,4)	POLR2A (2,4)	EHMT1 (2,4)	YLPM1 (2,4)
ENSG00000128245	YWHAH PPI subnetwork	0,09	>=0.20	ZBTB4 (2,8)	RPRD2 (2,8)	INPP5A (2,6)	MANEAL (2,6)	ASTN2 (2,6)	NSD1 (2,6)	ASXL1 (2,3)	LATS1 (2,3)	ZMYND8 (2,3)	TRAF3IP2 (2,3)
MP:0008713	abnormal cytokine level	0,09	>=0.20	ZEB2 (3,8)	PDE4B (3,2)	SERPINA1 (3,1)	DUSP2 (2,5)	MYO3B (2,3)	MTF1 (2,3)	HIC1 (2,2)	SPI1 (2,2)	ENSG00000257621 (2,1)	TMEM51 (2,1)
ENSG00000118513	MYB PPI subnetwork	0,09	>=0.20	TRMT2A (3,1)	RPRD2 (3,0)	ITGB5 (2,8)	LRP1 (2,7)	TSHB (2,7)	DGCR8 (2,6)	RANBP1 (2,5)	REV3L (2,5)	NUP43 (2,5)	MAU2 (2,5)
ENSG00000132825	PPP1R3D PPI subnetwork	0,09	>=0.20	INPP5A (3,3)	ITPK1 (2,6)	ZNF462 (2,6)	NT5C2 (2,4)	ITGB5 (2,4)	TJP2 (2,2)	DENND2C (2,0)	EYA2 (2,0)	PLXNB1 (2,0)	YAP1 (1,9)
MP:0005030	absent amnion	0,09	>=0.20	FAM108C1 (3,9)	IER3IP1 (2,7)	RANBP1 (2,7)	ADRA2B (2,7)	AS3MT (2,6)	LRFN5 (2,2)	MTMR11 (1,9)	AMBRA1 (1,8)	RBBP8 (1,8)	ECM1 (1,8)
GO:0008213	protein alkylation	0,09	>=0.20	CELF1 (3,7)	MLLT10 (3,4)	EHMT1 (3,0)	RPRD2 (2,8)	TRAF3IP2-AS1 (2,8)	DGCR8 (2,8)	FNBP4 (2,5)	SIKE1 (2,5)	NSD1 (2,4)	ENSG00000226383 (2,3)
GO:0006479	protein methylation	0,09	>=0.20	CELF1 (3,7)	MLLT10 (3,4)	EHMT1 (3,0)	RPRD2 (2,8)	TRAF3IP2-AS1 (2,8)	DGCR8 (2,8)	FNBP4 (2,5)	SIKE1 (2,5)	NSD1 (2,4)	ENSG00000226383 (2,3)
ENSG00000164776	PHKG1 PPI subnetwork	0,09	>=0.20	AMPD1 (5,1)	STAC3 (3,7)	CILP2 (3,4)	LINC00310 (3,3)	ARHGEF26-AS1 (3,1)	FHL5 (2,8)	ITGB5 (2,5)	NT5C2 (2,4)	MRVI1 (2,3)	NDUFA4L2 (2,2)
ENSG00000186852	ENSG00000186852 PPI subnetwork	0,09	>=0.20	HOXB6 (6,3)	HOXB5 (6,2)	HOXB3 (4,2)	ENSG00000233101 (3,4)	HOXD1 (3,1)	HOXD3 (2,9)	MAU2 (2,7)	SPATA19 (2,7)	HOXD9 (2,4)	TRMT2A (2,4)
MP:0000121	failure of tooth eruption	0,09	>=0.20	TGFB1 (4,8)	ENSG00000258442 (3,8)	TNN (3,6)	SLC39A13 (3,5)	SPI1 (3,1)	SAT2 (2,8)	GMIP (2,8)	RAB3IL1 (2,8)	EYA2 (2,7)	NAB2 (2,6)
GO:0060538	skeletal muscle organ development	0,09	>=0.20	RAPSN (6,9)	CHRNB1 (5,7)	STAC3 (5,4)	ACTN3 (4,3)	ENSG00000175892 (3,6)	PACSIN3 (3,5)	AMPD1 (3,4)	HOXD4 (3,3)	HOXD3 (3,3)	FZD9 (3,1)
ENSG00000137309	HMGA1 PPI subnetwork	0,09	>=0.20	ASXL1 (3,6)	TMEM194A (3,5)	CELF1 (3,0)	POLR2B (3,0)	KIAA0586 (3,0)	POC5 (2,9)	RBM14 (2,8)	MLLT10 (2,8)	KATNA1 (2,7)	CKAP5 (2,6)
MP:0004543	abnormal sperm physiology	0,09	>=0.20	SPATA19 (6,3)	ACTRT2 (4,6)	TSSK6 (3,7)	C17orf74 (3,3)	ENSG00000250803 (2,6)	FHL5 (2,5)	ZNF474 (2,5)	HPSE2 (2,0)	ENSG00000257612 (1,8)	PFKFB4 (1,7)
MP:0006358	absent pinna reflex	0,09	>=0.20	TMEM51 (3,0)	HOXD9 (2,8)	HOXD10 (2,8)	ENSG00000251160 (2,7)	ZNF474 (2,6)	ENSG00000204685 (2,5)	POU4F3 (2,5)	ITGB5 (2,4)	MPPED2 (2,4)	RAB3IL1 (2,4)
MP:0005294	abnormal heart ventricle morphology	0,09	>=0.20	MYBPC3 (8,2)	NKX2-5 (5,9)	RBM20 (3,5)	YAP1 (3,2)	REST (2,7)	PACSIN3 (2,6)	TSPAN12 (2,5)	NFIB (2,5)	TBC1D16 (2,4)	RABGAP1L (2,3)
MP:0004090	abnormal sarcomere morphology	0,09	>=0.20	STAC3 (7,7)	AMPD1 (7,5)	PACSIN3 (5,0)	RAPSN (4,6)	MYBPC3 (3,9)	ACTN3 (3,7)	CHRNB1 (2,8)	NKX2-5 (2,7)	RBM20 (2,7)	FGF11 (2,3)
MP:0001633	poor circulation	0,09	>=0.20	MYBPC3 (6,6)	NKX2-5 (4,9)	ENSG00000227410 (3,6)	RABGAP1L (3,3)	RBM20 (3,1)	HOXD1 (2,9)	HOXD3 (2,7)	ENSG00000224189 (2,6)	RAB3IL1 (2,4)	YAP1 (2,4)
ENSG00000153147	SMARCA5 PPI subnetwork	0,09	>=0.20	HIST2H2BE (9,3)	SSBP2 (3,5)	POLR2A (3,4)	DNAJC1 (2,5)	RUNX1 (2,4)	TLK2 (2,1)	ENSG00000229689 (2,1)	ZBTB39 (2,1)	KIAA0586 (2,1)	TRIM33 (2,0)
ENSG00000213949	ITGA1 PPI subnetwork	0,09	>=0.20	COL4A1 (9,5)	HTRA1 (4,3)	PPIC (3,1)	SLC39A13 (2,6)	MRC2 (2,5)	GJA1 (2,4)	JAG1 (2,3)	TGFBR2 (2,2)	YAP1 (2,2)	FHL5 (2,1)
MP:0005608	cardiac interstitial fibrosis	0,09	>=0.20	MYBPC3 (9,4)	NKX2-5 (7,3)	RBM20 (4,7)	KIF26B (2,9)	PACSIN3 (2,8)	RABGAP1L (2,4)	C14orf37 (2,2)	TSPAN12 (2,1)	ITPRIPL1 (2,1)	ITGB5 (2,0)
MP:0005331	insulin resistance	0,09	>=0.20	MLXIPL (5,6)	TGFBR3 (3,0)	TGFBR2 (2,9)	ZBTB4 (2,0)	ONECUT2 (2,0)	ZCCHC14 (1,9)	REV3L (1,9)	TM6SF2 (1,8)	C6orf72 (1,8)	DENND2C (1,8)
ENSG00000177105	RHOG PPI subnetwork	0,09	>=0.20	JAG1 (2,8)	IER3IP1 (2,7)	CORO7 (2,5)	TGFB1 (2,3)	C14orf37 (2,3)	EHMT1 (2,2)	TGFBR2 (2,0)	C20orf112 (2,0)	ITPK1 (2,0)	MAPKAPK2 (1,9)
GO:0001736	establishment of planar polarity	0,09	>=0.20	KIF26B (3,5)	ENSG00000226363 (3,2)	C14orf37 (3,1)	SOX15 (3,0)	ZNF462 (3,0)	HEATR7B1 (2,8)	EYA2 (2,5)	ENSG00000251160 (2,5)	MRC2 (2,3)	KIAA1919 (2,1)
ENSG00000170677	SOCS6 PPI subnetwork	0,09	>=0.20	TGFBR3 (3,6)	CSF1R (2,8)	SPI1 (2,4)	GMIP (2,4)	SLC24A3 (2,3)	TMEM194A (2,3)	PDE4B (2,3)	KIAA0040 (2,2)	C6orf170 (2,2)	ASXL1 (1,9)
MP:0010810	increased type II pneumocyte number	0,09	>=0.20	HOXB5 (5,9)	HOXB6 (5,5)	SNX24 (3,4)	HOXB3 (3,1)	NFIB (3,1)	ENSG00000237380 (2,7)	PLEKHA1 (2,7)	HOXD3 (2,6)	PPIC (2,6)	ENSG00000244967 (2,5)
ENSG00000171346	KRT15 PPI subnetwork	0,09	>=0.20	HOXB5 (7,4)	ENSG00000233101 (6,8)	HOXB3 (5,0)	KBTBD4 (3,9)	HOXD3 (2,8)	AGBL2 (2,7)	FHL5 (2,7)	ZNF408 (2,6)	ATG13 (2,5)	AS3MT (2,5)
ENSG00000107566	ERLIN1 PPI subnetwork	0,09	>=0.20	PDE4B (4,2)	MAPKAPK2 (3,8)	TBC1D12 (3,6)	STAT6 (3,3)	ATP2B1 (2,9)	FNBP4 (2,2)	DUSP2 (2,2)	ARFGAP2 (2,1)	PLEKHA1 (2,0)	NCOR2 (2,0)
ENSG00000186416	NKRF PPI subnetwork	0,09	>=0.20	PHACTR1 (3,0)	GMIP (2,9)	MAU2 (2,9)	STAT6 (2,8)	MEF2D (2,8)	MTF1 (2,7)	ASXL1 (2,6)	THADA (2,6)	NCOR2 (2,5)	TGFBR2 (2,2)
ENSG00000134058	CDK7 PPI subnetwork	0,09	>=0.20	NUP43 (3,6)	KATNA1 (3,2)	FCF1 (2,9)	NUP160 (2,9)	BCAS2 (2,7)	CIAO1 (2,6)	POLR2A (2,5)	SNRNP200 (2,5)	TTLL5 (2,4)	EHMT1 (2,4)
ENSG00000174622	ENSG00000174622 PPI subnetwork	0,09	>=0.20	BCAS2 (5,7)	ACTR10 (4,1)	C3orf38 (3,8)	ING3 (3,1)	TRIM33 (2,9)	DHX36 (2,8)	PSMA3 (2,5)	TRPM8 (2,5)	SIKE1 (2,5)	CFDP1 (2,4)
ENSG00000108688	CCL7 PPI subnetwork	0,10	>=0.20	TNN (4,2)	MRC2 (3,5)	HIC1 (3,2)	TGFBR3 (2,9)	HTRA1 (2,7)	RAB3IL1 (2,7)	TRAF3IP2 (2,6)	LRP1 (2,5)	GJA1 (2,4)	SAT2 (2,2)
GO:0032869	cellular response to insulin stimulus	0,10	>=0.20	KIF3B (2,8)	TBC1D16 (2,6)	NT5C2 (2,6)	MPPED2 (2,4)	PLEKHA1 (2,2)	ZCCHC14 (2,2)	PRDM16 (2,1)	HMGXB3 (2,1)	ZMYND8 (2,0)	MLXIPL (2,0)
ENSG00000162692	VCAM1 PPI subnetwork	0,10	>=0.20	GPR182 (3,5)	ENSG00000258442 (3,3)	PBX4 (2,4)	KCNK5 (2,2)	ENSG00000257612 (2,2)	GJA1 (2,1)	HIC1 (2,1)	JAG1 (2,0)	TRPM8 (1,9)	GMIP (1,9)
ENSG00000204227	RING1 PPI subnetwork	0,10	>=0.20	TRIM33 (3,4)	DNAJC1 (3,3)	SENP3 (3,1)	BCL7B (2,9)	MLLT10 (2,7)	RPRD2 (2,4)	EHMT1 (2,4)	C20orf94 (2,4)	CGGBP1 (2,4)	BAZ1B (2,3)
ENSG00000206215	ENSG00000206215 PPI subnetwork	0,10	>=0.20	TRIM33 (3,4)	DNAJC1 (3,3)	SENP3 (3,1)	BCL7B (2,9)	MLLT10 (2,7)	RPRD2 (2,4)	EHMT1 (2,4)	C20orf94 (2,4)	CGGBP1 (2,4)	BAZ1B (2,3)
ENSG00000206287	RING1 PPI subnetwork	0,10	>=0.20	TRIM33 (3,4)	DNAJC1 (3,3)	SENP3 (3,1)	BCL7B (2,9)	MLLT10 (2,7)	RPRD2 (2,4)	EHMT1 (2,4)	C20orf94 (2,4)	CGGBP1 (2,4)	BAZ1B (2,3)
ENSG00000115718	PROC PPI subnetwork	0,10	>=0.20	SERPINA1 (4,3)	GPR182 (4,2)	F2 (3,6)	ECM1 (3,1)	PPIC (2,9)	SHBG (2,8)	AS3MT (2,7)	NGF (2,6)	RAPH1 (2,6)	RDH16 (2,5)
MP:0001925	male infertility	0,10	>=0.20	SYCP1 (8,1)	SPATA19 (4,8)	TSSK6 (3,4)	C17orf74 (3,4)	ACTRT2 (3,3)	ENSG00000250803 (3,1)	HOXD9 (2,9)	HOXD10 (2,6)	TBL2 (2,4)	ENSG00000237605 (2,3)
ENSG00000108848	LUC7L3 PPI subnetwork	0,10	>=0.20	RBM4B (3,4)	EHMT1 (3,3)	CELF1 (3,1)	MLLT10 (2,8)	RBM14 (2,8)	REV3L (2,7)	SMG6 (2,6)	ZNF654 (2,5)	ING3 (2,3)	NUP160 (2,3)
GO:0060688	regulation of morphogenesis of a branching structure	0,10	>=0.20	ENSG00000235584 (3,1)	ENSG00000229689 (3,0)	PDZRN4 (2,7)	HOXD9 (2,6)	MYO3B (2,5)	HOXD8 (2,4)	TSPAN12 (2,3)	ENSG00000237380 (2,3)	RAPSN (2,2)	ADRA2B (2,2)
ENSG00000118046	STK11 PPI subnetwork	0,10	>=0.20	MAU2 (3,7)	LPAR2 (2,6)	FAM117B (2,4)	MAPKAPK2 (2,3)	GMIP (2,1)	ZMYND8 (2,0)	NBEAL1 (2,0)	FXR2 (2,0)	KIAA0586 (2,0)	STARD7 (1,9)
KEGG_BASAL_CELL_CARCINOMA	KEGG_BASAL_CELL_CARCINOMA	0,10	>=0.20	LRP4 (3,8)	YAP1 (3,5)	KIF26B (2,8)	C14orf37 (2,8)	FAM101A (2,6)	HPSE2 (2,4)	ZBTB39 (2,3)	ECM1 (2,2)	REST (2,0)	ROBO1 (1,9)
MP:0001596	hypotension	0,10	>=0.20	NDUFA4L2 (4,2)	NGF (3,7)	ZEB2 (3,3)	FHL5 (3,1)	AS3MT (2,7)	TM6SF2 (2,6)	MRVI1 (2,5)	MYO1A (2,4)	TSHB (2,4)	TGFBR3 (2,4)
ENSG00000198000	NOL8 PPI subnetwork	0,10	>=0.20	RBM4B (3,3)	CELF1 (3,2)	EHMT1 (3,1)	KBTBD4 (2,9)	SMG6 (2,7)	ING3 (2,6)	PRPF3 (2,5)	MTF1 (2,3)	RBM14 (2,3)	NUP160 (2,3)
ENSG00000104960	PTOV1 PPI subnetwork	0,10	>=0.20	TJP2 (3,8)	FAM108C1 (3,7)	LPAR2 (2,9)	ITGB5 (2,9)	INPP5A (2,6)	PLXNB1 (2,5)	NT5C2 (2,5)	LRCH1 (2,4)	TMEM51 (2,3)	ENSG00000232170 (2,2)
MP:0002621	delayed neural tube closure	0,10	>=0.20	YAP1 (3,3)	SOX15 (3,0)	DENND2C (3,0)	TMEM170A (2,8)	PLXNB1 (2,8)	HOXD1 (2,7)	ENSG00000226363 (2,6)	HOXB3 (2,5)	PPIC (2,4)	ENSG00000175892 (2,3)
ENSG00000182093	WRB PPI subnetwork	0,10	>=0.20	RPRD2 (4,0)	REV3L (3,1)	KIF3B (2,9)	ZCCHC14 (2,8)	NSD1 (2,8)	YLPM1 (2,8)	ASXL1 (2,7)	BAZ1B (2,6)	TLK2 (2,5)	STARD7 (2,4)
GO:0005126	cytokine receptor binding	0,10	>=0.20	PLA2G4A (3,3)	DUSP2 (3,2)	PDE4B (3,1)	TMEM194A (2,7)	GPR182 (2,7)	HIC1 (2,6)	ZEB2 (2,5)	MAPKAPK2 (2,5)	ENSG00000258442 (2,2)	TGFBR3 (2,0)
ENSG00000131791	PRKAB2 PPI subnetwork	0,10	>=0.20	MLXIPL (3,2)	NKX2-5 (2,9)	PCMT1 (2,6)	KIAA0754 (2,5)	SHMT2 (2,5)	C1QTNF4 (2,3)	KIF3B (2,2)	ZMYND8 (2,1)	TBL2 (2,0)	RBM20 (1,9)
GO:0004709	MAP kinase kinase kinase activity	0,10	>=0.20	REV3L (2,8)	ABI2 (2,2)	ENSG00000229689 (2,2)	C6orf72 (2,2)	SDR9C7 (2,1)	ENSG00000257621 (2,1)	ARID4A (2,1)	HMGXB3 (2,0)	ATP2B1 (1,9)	DGKZ (1,9)
ENSG00000096717	SIRT1 PPI subnetwork	0,10	>=0.20	ZNF654 (3,5)	HIST2H2BE (3,1)	EIF4A1 (2,7)	NFIB (2,7)	ENSG00000237605 (2,7)	REV3L (2,5)	SENP3 (2,5)	REST (2,5)	RBM4 (2,4)	ZCCHC14 (2,3)
MP:0002754	dilated heart right ventricle	0,10	>=0.20	RBM20 (4,1)	MYBPC3 (4,1)	JAG1 (3,9)	NKX2-5 (3,4)	COL4A1 (3,0)	NGF (2,9)	TSPAN2 (2,7)	AMPD1 (2,7)	HTRA1 (2,6)	NFIB (2,5)
ENSG00000120087	HOXB7 PPI subnetwork	0,10	>=0.20	HOXB5 (7,4)	HOXB3 (5,6)	ENSG00000233101 (5,3)	C20orf94 (3,8)	HOXD3 (3,0)	ING3 (2,7)	HOXD8 (2,6)	TRIM32 (2,6)	CSDE1 (2,5)	ZNF462 (2,5)
ENSG00000115289	PCGF1 PPI subnetwork	0,10	>=0.20	MLLT10 (3,1)	MEF2D (3,0)	DNAJC1 (3,0)	TRIM33 (2,9)	ZCCHC14 (2,8)	FAM117B (2,8)	RPRD2 (2,7)	ZBTB39 (2,7)	SENP3 (2,6)	CGGBP1 (2,6)
MP:0000968	abnormal sensory neuron innervation pattern	0,10	>=0.20	HOXD3 (4,5)	ENSG00000224189 (4,3)	HOXD4 (3,3)	FHL5 (3,1)	HOXD9 (3,0)	LRFN5 (2,9)	EYA2 (2,9)	HOXB5 (2,7)	POU4F1 (2,5)	C10orf140 (2,5)
MP:0004509	abnormal pelvic girdle bone morphology	0,10	>=0.20	CILP2 (7,7)	NDUFA4L2 (4,6)	TGFB3 (4,3)	C14orf37 (4,3)	MRC2 (4,1)	ROBO1 (3,5)	C7orf10 (3,5)	LRP1 (3,5)	FAM101A (3,3)	HTRA1 (3,0)
MP:0001120	abnormal uterus morphology	0,10	>=0.20	TRAF3IP2 (4,5)	GJA1 (3,2)	ZEB2 (3,1)	TGFBR3 (3,1)	REV3L (3,0)	LRP1 (2,7)	C6orf72 (2,7)	TSHB (2,5)	NGF (2,3)	SHBG (2,2)
ENSG00000135100	HNF1A PPI subnetwork	0,10	>=0.20	RPRD2 (3,0)	PLXNB1 (3,0)	ASXL1 (2,7)	PHACTR1 (2,6)	ING3 (2,4)	ARHGEF26 (2,4)	GMIP (2,4)	LRP4 (2,4)	RNF213 (2,2)	MPPED2 (2,2)
GO:0016055	Wnt receptor signaling pathway	0,10	>=0.20	FAM101A (3,1)	C14orf37 (3,0)	LRP4 (3,0)	ZBTB39 (2,7)	DENND2C (2,5)	MPPED2 (2,3)	MRC2 (2,3)	ROBO1 (2,3)	ZNF462 (2,3)	NSD1 (2,2)
ENSG00000157168	NRG1 PPI subnetwork	0,10	>=0.20	GATAD2A (3,2)	ENSG00000227410 (2,9)	DLST (2,7)	FAM108C1 (2,4)	C3orf38 (2,3)	SF3B4 (2,2)	NAB2 (2,0)	ENSG00000233728 (2,0)	ARHGEF26-AS1 (2,0)	OTUD7B (1,9)
MP:0004982	abnormal osteoclast morphology	0,10	>=0.20	TGFBR3 (3,5)	NGF (3,5)	KIAA0040 (3,3)	GJA1 (3,0)	COL4A1 (2,7)	MAPKAPK2 (2,5)	TRAF3IP2-AS1 (2,5)	TGFBR2 (2,4)	CTSF (2,3)	HTRA1 (2,3)
GO:0008286	insulin receptor signaling pathway	0,10	>=0.20	KIF3B (3,0)	TBC1D16 (2,6)	PRDM16 (2,4)	CNNM2 (2,4)	NT5C2 (2,2)	C7orf10 (2,2)	SLC39A13 (2,1)	C22orf25 (2,1)	PLEKHA1 (2,1)	ZCCHC14 (2,1)
ENSG00000181856	SLC2A4 PPI subnetwork	0,10	>=0.20	STAT6 (3,5)	SIKE1 (3,3)	PACSIN3 (2,9)	DLST (2,6)	ARHGAP1 (2,4)	FUT9 (2,3)	MPPED2 (2,3)	MTMR11 (2,2)	CAMTA1 (2,2)	NBEAL1 (2,1)
ENSG00000139144	PIK3C2G PPI subnetwork	0,10	>=0.20	NAB2 (3,3)	ITPK1 (3,2)	DLST (2,8)	SPI1 (2,8)	ARFGAP2 (2,6)	MAPKAPK2 (2,1)	TGFB1 (2,1)	ARHGAP1 (2,0)	ZDHHC8 (2,0)	HOXD8 (1,9)
GO:0031984	organelle subcompartment	0,10	>=0.20	IER3IP1 (3,9)	MUC13 (3,2)	SLC26A2 (3,0)	UFL1 (3,0)	ATG13 (2,9)	KIAA0317 (2,6)	TMEM127 (2,6)	SLC39A13 (2,5)	MAPKAPK2 (2,4)	DNAJC1 (2,4)
ENSG00000172936	MYD88 PPI subnetwork	0,10	>=0.20	CSF1R (3,1)	STAT6 (3,0)	GMIP (3,0)	SHISA5 (2,8)	PTK2B (2,7)	RNF213 (2,6)	ENSG00000251160 (2,4)	SPI1 (2,4)	ZEB2 (2,4)	TMEM102 (2,4)
ENSG00000146674	IGFBP3 PPI subnetwork	0,10	>=0.20	COL4A1 (3,5)	LRP1 (3,5)	RDH16 (3,4)	MRC2 (2,9)	GJA1 (2,8)	CTSF (2,5)	ECM1 (2,5)	C20orf94 (2,4)	TGFB3 (2,3)	HTRA1 (2,3)
REACTOME_CTLA4_INHIBITORY_SIGNALING	REACTOME_CTLA4_INHIBITORY_SIGNALING	0,10	>=0.20	KIAA0317 (3,6)	RABGAP1L (3,3)	ITPK1 (3,0)	DLST (2,8)	KIF3B (2,6)	DUSP2 (2,2)	ENSG00000257501 (2,2)	TBC1D16 (2,1)	C20orf94 (2,1)	BCL7B (2,1)
ENSG00000131652	THOC6 PPI subnetwork	0,10	>=0.20	MLLT10 (3,4)	TRIM33 (3,1)	ZBTB39 (3,0)	MEF2D (2,9)	RPRD2 (2,9)	DNAJC1 (2,8)	ZCCHC14 (2,8)	FAM117B (2,7)	ABI2 (2,6)	SENP3 (2,6)
ENSG00000183691	NOG PPI subnetwork	0,10	>=0.20	FAM101A (4,1)	C14orf37 (3,7)	PLCE1 (2,7)	FZD9 (2,5)	ENSG00000182109 (2,5)	ENSG00000257612 (2,4)	C6orf72 (2,4)	PRDM16 (2,4)	CILP2 (2,3)	PLA2G4A (2,3)
GO:0090178	regulation of establishment of planar polarity involved in neural tube closure	0,10	>=0.20	KIF26B (3,4)	ZNF462 (3,0)	LINC00472 (2,8)	ENSG00000237605 (2,8)	KIAA1919 (2,7)	SOX15 (2,6)	FXR2 (2,5)	C7orf10 (2,5)	ENSG00000244967 (2,5)	MRC2 (2,4)
GO:0090179	planar cell polarity pathway involved in neural tube closure	0,10	>=0.20	KIF26B (3,4)	ZNF462 (3,0)	LINC00472 (2,8)	ENSG00000237605 (2,8)	KIAA1919 (2,7)	SOX15 (2,6)	FXR2 (2,5)	C7orf10 (2,5)	ENSG00000244967 (2,5)	MRC2 (2,4)
GO:0021846	cell proliferation in forebrain	0,10	>=0.20	FGF6 (2,9)	C10orf140 (2,9)	ENSG00000227410 (2,9)	ENSG00000257501 (2,8)	NCAN (2,7)	ENSG00000236772 (2,6)	TSSK6 (2,5)	ENSG00000251160 (2,4)	HAPLN4 (2,2)	ENSG00000237605 (2,1)
ENSG00000186951	PPARA PPI subnetwork	0,10	>=0.20	RPRD2 (2,8)	ITPK1 (2,6)	MAPKAPK2 (2,5)	ARID4A (2,4)	TSHB (2,3)	REV3L (2,3)	PLCE1 (2,2)	ZMYND8 (2,0)	SMG6 (2,0)	NSD1 (1,9)
ENSG00000151693	ASAP2 PPI subnetwork	0,10	>=0.20	LRCH1 (3,7)	POU4F1 (3,4)	HMOX2 (3,0)	HOXD9 (2,6)	TRAF3IP2 (2,6)	GATAD2A (2,5)	FAM117B (2,4)	ATP2B1 (2,4)	DNAJA3 (2,4)	PBX4 (2,3)
KEGG_CELL_CYCLE	KEGG_CELL_CYCLE	0,10	>=0.20	NCAPH (5,9)	HJURP (5,8)	HELLS (4,7)	TMEM194A (3,7)	CKAP5 (3,5)	RBBP8 (3,4)	DDB2 (3,3)	ASXL1 (3,2)	BAZ1B (2,4)	NUP43 (2,3)
ENSG00000085117	CD82 PPI subnetwork	0,10	>=0.20	TNFSF12 (3,8)	ECM1 (3,2)	CSF1R (3,2)	TSPAN12 (3,1)	CTSF (3,0)	SPI1 (2,8)	PHACTR1 (2,6)	HTRA1 (2,4)	NAB2 (2,2)	SSBP2 (2,1)
MP:0000292	distended pericardium	0,10	>=0.20	REST (3,5)	TSPAN12 (3,4)	SLC26A2 (2,9)	GATAD2A (2,7)	LRP4 (2,6)	ROBO1 (2,6)	SMG6 (2,3)	COL4A1 (2,3)	ZBTB39 (2,3)	TRIM32 (2,2)
GO:0008093	cytoskeletal adaptor activity	0,10	>=0.20	RAPH1 (4,3)	RAPSN (3,9)	RABGAP1L (3,6)	NCOR2 (3,0)	PBX4 (2,3)	ZDHHC8 (2,1)	TMEM91 (2,1)	NT5C2 (2,1)	DGKZ (2,0)	FBXW12 (2,0)
ENSG00000159216	RUNX1 PPI subnetwork	0,10	>=0.20	RPRD2 (3,6)	POLR2A (3,4)	NCOR2 (3,3)	REST (3,2)	ZBTB4 (3,2)	BAZ1B (2,9)	JAG1 (2,8)	RNF213 (2,8)	ZNF462 (2,6)	RUNX1 (2,6)
ENSG00000169031	COL4A3 PPI subnetwork	0,10	>=0.20	COL4A1 (6,0)	PPIC (5,1)	ATP2B1 (3,8)	GJA1 (3,7)	HTRA1 (3,5)	ROBO1 (2,9)	TGFBR2 (2,8)	LRP1 (2,6)	ECM1 (2,6)	MRC2 (2,6)
MP:0008280	male germ cell apoptosis	0,10	>=0.20	SYCP1 (8,8)	ENSG00000237605 (2,9)	CTSF (2,7)	PBX4 (2,5)	ALS2CR8 (2,2)	CCDC87 (2,1)	SPATA19 (2,0)	TMEM102 (1,9)	HOXD9 (1,8)	ENSG00000224189 (1,8)
GO:0045444	fat cell differentiation	0,10	>=0.20	ZCCHC14 (2,7)	ALS2CR8 (2,5)	TGFBR3 (2,4)	ENSG00000235584 (2,4)	CADM2-AS1 (2,3)	C6orf170 (2,2)	PDZRN4 (2,1)	TNFSF12 (2,1)	ENSG00000251160 (2,0)	ITPRIPL1 (1,8)
MP:0006400	decreased molar number	0,10	>=0.20	ENSG00000233101 (4,9)	PRDM16 (3,6)	ROBO1 (3,3)	C10orf140 (3,2)	HOXB3 (2,7)	C10orf114 (2,6)	LRP4 (2,5)	HOXB6 (2,4)	FAM117B (2,4)	ENSG00000227410 (2,4)
GO:0001968	fibronectin binding	0,10	>=0.20	CILP2 (4,8)	TNN (4,7)	TGFB3 (4,5)	NGF (4,3)	NDUFA4L2 (3,8)	COL4A1 (3,4)	HTRA1 (3,3)	GJA1 (3,0)	LRP1 (2,8)	JAG1 (2,7)
ENSG00000185245	GP1BA PPI subnetwork	0,10	>=0.20	MRVI1 (4,8)	SLC24A3 (3,5)	TSPAN2 (2,8)	ECM1 (2,6)	GPR182 (2,4)	PPIC (2,4)	RDH16 (2,3)	COL4A1 (2,2)	TRPM8 (2,1)	PRDM16 (2,0)
MP:0009238	coiled sperm flagellum	0,10	>=0.20	SPATA19 (6,2)	TSSK6 (6,1)	C17orf74 (4,9)	ACTRT2 (4,6)	ENSG00000250803 (3,7)	ENSG00000233973 (3,3)	SDR9C7 (3,1)	TMEM102 (2,5)	SYCP1 (2,3)	FHL5 (2,3)
ENSG00000168412	MTNR1A PPI subnetwork	0,10	>=0.20	NRAS (4,1)	IER3IP1 (3,2)	SIKE1 (2,9)	ENSG00000233973 (2,9)	CSDE1 (2,6)	TMEM170A (2,6)	TLK2 (2,4)	TSPAN2 (2,1)	CAMTA1 (2,0)	TSHB (2,0)
MP:0004007	abnormal lung vasculature morphology	0,10	>=0.20	TGFB3 (3,7)	GPR182 (3,3)	MYBPC3 (3,1)	PPIC (2,7)	HOXB3 (2,6)	HOXB5 (2,6)	MRC2 (2,4)	ZEB2 (2,3)	MACF1 (2,3)	ARHGAP1 (2,3)
GO:0043535	regulation of blood vessel endothelial cell migration	0,10	>=0.20	LINGO2 (3,5)	C17orf74 (2,7)	NDUFA4L2 (2,5)	FBXW12 (2,2)	ENSG00000204685 (2,2)	GJA1 (2,1)	TSPAN12 (2,1)	ENSG00000233973 (2,1)	AGBL2 (2,1)	SLC39A13 (2,0)
ENSG00000197879	MYO1C PPI subnetwork	0,10	>=0.20	MACF1 (4,6)	ARHGAP1 (3,4)	EIF4A1 (2,6)	MRVI1 (2,4)	TSPAN2 (2,4)	NRAS (2,3)	FGF11 (2,2)	BAZ1B (2,1)	OTUD7B (2,0)	TJP2 (1,9)
KEGG_VASCULAR_SMOOTH_MUSCLE_CONTRACTION	KEGG_VASCULAR_SMOOTH_MUSCLE_CONTRACTION	0,10	>=0.20	MRVI1 (8,8)	TSPAN2 (5,8)	FHL5 (5,5)	SLC24A3 (5,0)	INPP5A (4,2)	NDUFA4L2 (3,4)	DGKZ (2,8)	ARHGAP1 (2,6)	HPSE2 (2,5)	MACF1 (2,5)
ENSG00000197045	GMFB PPI subnetwork	0,10	>=0.20	MRVI1 (3,3)	CYP2C18 (3,0)	INPP5A (2,9)	INPP5B (2,7)	COL4A1 (2,5)	MTMR11 (2,5)	PPIC (2,4)	SMG6 (2,2)	TM6SF2 (2,1)	ARHGAP1 (2,0)
MP:0000272	abnormal aorta morphology	0,10	>=0.20	COL4A1 (4,7)	GJA1 (3,4)	PPIC (2,9)	TGFB3 (2,8)	SLC26A2 (2,7)	MRVI1 (2,6)	NBEAL1 (2,5)	KIF26B (2,4)	NDUFA4L2 (2,3)	MACF1 (2,1)
ENSG00000116285	ERRFI1 PPI subnetwork	0,10	>=0.20	ITGB5 (3,4)	YAP1 (3,1)	ARID4A (2,9)	NT5C2 (2,8)	INPP5A (2,7)	FAM108C1 (2,6)	PLXNB1 (2,6)	TGFBR2 (2,5)	TBC1D12 (2,4)	DENND2C (2,4)
ENSG00000112964	GHR PPI subnetwork	0,10	>=0.20	LRCH1 (3,6)	MAPKAPK2 (2,9)	PDE4B (2,8)	KIF3B (2,7)	DUSP2 (2,6)	KCNK5 (2,5)	KIAA0040 (2,5)	NGF (2,3)	TRAF3IP2 (2,2)	CGGBP1 (2,0)
ENSG00000198911	SREBF2 PPI subnetwork	0,10	>=0.20	ZDHHC8 (3,8)	PFKFB4 (3,7)	AMBRA1 (3,2)	CELF1 (2,9)	DGCR8 (2,6)	CORO7 (2,4)	ASXL1 (2,4)	LATS1 (2,2)	MEF2D (2,2)	MAPKAPK2 (2,2)
GO:0019212	phosphatase inhibitor activity	0,10	>=0.20	HOXD1 (3,9)	TSPAN2 (2,6)	POU4F3 (2,6)	MYO1A (2,6)	ENSG00000224189 (2,5)	BCL7B (2,4)	MUC13 (2,4)	PCMT1 (2,4)	TAC3 (2,4)	LINC00310 (2,2)
MP:0005105	abnormal middle ear ossicle morphology	0,10	>=0.20	EYA2 (4,6)	LRP4 (4,1)	MPPED2 (3,8)	FAM101A (3,7)	HOXB6 (3,6)	ENSG00000226363 (3,6)	ITGB5 (3,6)	HOXD9 (3,6)	PDZRN4 (3,4)	HOXD3 (3,4)
ENSG00000138757	G3BP2 PPI subnetwork	0,10	>=0.20	GPR182 (3,5)	YLPM1 (2,7)	ENSG00000258442 (2,4)	FGF6 (2,4)	RBM4B (2,3)	CALCB (2,3)	CELF1 (2,3)	ZMYND8 (2,3)	REST (2,2)	SF3B4 (2,0)
GO:0001104	RNA polymerase II transcription cofactor activity	0,10	>=0.20	RBM4B (3,3)	EHMT1 (3,2)	KBTBD4 (3,1)	SMG6 (2,9)	RPRD2 (2,8)	IFT43 (2,7)	MTF1 (2,5)	POLR2A (2,5)	CELF1 (2,5)	TRIM32 (2,4)
MP:0003308	abnormal cochlear sensory epithelium morphology	0,10	>=0.20	SOX15 (3,9)	LRP4 (3,5)	HOXD8 (3,4)	HOXB5 (3,4)	HOXB6 (3,3)	ARHGEF26 (3,2)	PLXNB1 (3,2)	HOXD3 (3,1)	ASTN2 (3,0)	GJA1 (2,9)
MP:0000854	abnormal cerebellum development	0,10	>=0.20	ASTN2 (4,6)	FUT9 (4,2)	C14orf37 (3,0)	CACNA1A (2,5)	FAM101A (2,5)	FZD9 (2,5)	CADM2 (2,5)	POU4F1 (2,4)	ENSG00000251160 (2,3)	LRCH1 (2,3)
ENSG00000130382	MLLT1 PPI subnetwork	0,10	>=0.20	ZBTB39 (4,4)	RPRD2 (3,6)	POLR2A (3,5)	DGCR8 (3,3)	MEF2D (3,3)	SF3B4 (3,2)	C20orf112 (2,6)	TRIM33 (2,5)	SSBP2 (2,5)	REST (2,4)
ENSG00000117395	EBNA1BP2 PPI subnetwork	0,10	>=0.20	WDR12 (5,4)	NOC3L (5,3)	TIMM9 (4,8)	C4orf14 (3,4)	PHB (3,1)	EIF4A1 (3,0)	TRMT2A (3,0)	YRDC (2,7)	FNBP4 (2,6)	ZNF408 (2,5)
GO:0033619	membrane protein proteolysis	0,10	>=0.20	C10orf114 (3,3)	OTUD7B (2,6)	KIAA0754 (2,6)	CTSF (2,4)	ENSG00000233728 (2,3)	CYP20A1 (2,3)	MTF1 (2,2)	ENSG00000257612 (2,2)	TMEM102 (2,2)	C6orf72 (2,2)
ENSG00000145782	ATG12 PPI subnetwork	0,10	>=0.20	HIST2H2BE (7,5)	RPRD2 (3,2)	SENP3 (3,0)	BCAS2 (3,0)	DHX36 (2,8)	GATAD2A (2,5)	NSD1 (2,3)	ARID4A (2,1)	DLST (2,1)	EIF4A1 (2,1)
ENSG00000132005	RFX1 PPI subnetwork	0,10	>=0.20	NFIB (4,7)	SSBP2 (3,3)	C6orf170 (3,0)	LATS1 (2,9)	ZNF654 (2,7)	ZCCHC14 (2,7)	ARHGEF26-AS1 (2,6)	TRAF3IP2 (2,5)	DYRK3 (2,5)	TGFB3 (2,3)
MP:0002465	abnormal eosinophil physiology	0,10	>=0.20	SPI1 (4,3)	CSF1R (4,0)	TGFB1 (3,2)	TNFSF12 (3,0)	TGFBR2 (2,7)	RAB3IL1 (2,6)	C16orf5 (2,6)	KIAA0040 (2,4)	SLC24A3 (2,4)	INPP5B (2,1)
ENSG00000116824	CD2 PPI subnetwork	0,10	>=0.20	CSF1R (4,0)	DUSP2 (3,2)	TRAF3IP2-AS1 (2,9)	ABI2 (2,7)	PBX4 (2,3)	TNFSF12 (2,1)	GMIP (2,0)	ITPRIPL1 (1,9)	RAET1E (1,9)	SPI1 (1,8)
ENSG00000101210	EEF1A2 PPI subnetwork	0,10	>=0.20	AMBRA1 (2,5)	C4orf14 (2,2)	PDE4B (2,1)	ZNF654 (2,0)	EHMT1 (2,0)	KATNA1 (1,9)	RANBP1 (1,8)	STAT6 (1,8)	HOXD1 (1,7)	ARFGAP2 (1,7)
MP:0001636	irregular heartbeat	0,10	>=0.20	MYBPC3 (6,5)	NKX2-5 (5,8)	RBM20 (3,7)	ARHGAP1 (2,7)	KIF26B (2,5)	NDUFA4L2 (2,5)	RABGAP1L (2,4)	GJA1 (2,3)	DLST (2,3)	STARD7 (2,2)
MP:0003131	increased erythrocyte cell number	0,10	>=0.20	ENSG00000257621 (3,6)	FHL5 (2,9)	ZNF654 (2,6)	TMEM91 (2,4)	NDUFA4L2 (2,3)	FBXW12 (2,3)	KIAA0586 (2,2)	CNNM2 (2,2)	SPI1 (2,1)	LINC00342 (2,0)
GO:0016701	oxidoreductase activity, acting on single donors with incorporation of molecular oxygen	0,10	>=0.20	TBL2 (4,7)	NDUFA4L2 (4,4)	PFKFB4 (3,3)	ZNF654 (3,3)	RDH16 (3,0)	PLA2G4A (2,9)	SDR9C7 (2,4)	CYP2C19 (2,3)	ZMYND8 (2,3)	FGF11 (2,2)
MP:0000149	abnormal scapula morphology	0,10	>=0.20	HOXB6 (10,4)	ENSG00000233101 (10,2)	HOXB3 (7,6)	HOXD3 (4,3)	TGFBR3 (3,3)	HOXD8 (3,1)	HOXD4 (3,0)	HOXD9 (3,0)	PRDM16 (2,9)	MPPED2 (2,8)
ENSG00000067560	RHOA PPI subnetwork	0,10	>=0.20	CORO7 (3,4)	STAT6 (3,4)	NCOR2 (3,1)	PTK2B (2,9)	MACF1 (2,9)	NBEAL1 (2,9)	ZDHHC8 (2,9)	ARID4A (2,8)	TJP2 (2,3)	TBC1D16 (1,9)
ENSG00000115596	WNT6 PPI subnetwork	0,10	>=0.20	CILP2 (5,0)	TNN (4,5)	MPPED2 (3,8)	YAP1 (3,2)	EYA2 (2,8)	C14orf37 (2,6)	KIF26B (2,6)	PLCE1 (2,5)	FAM101A (2,4)	ACTN3 (2,2)
GO:0090263	positive regulation of canonical Wnt receptor signaling pathway	0,10	>=0.20	C10orf140 (3,3)	HPSE2 (3,3)	TNN (3,1)	TGFB3 (2,8)	PLXNB1 (2,7)	EYA2 (2,6)	ENSG00000204685 (2,4)	SOX15 (2,4)	ENSG00000233973 (2,4)	TBC1D16 (2,3)
GO:0060393	regulation of pathway-restricted SMAD protein phosphorylation	0,10	>=0.20	ZCCHC14 (3,0)	IER3IP1 (2,6)	IFT43 (2,6)	KIF26B (2,6)	TIGD6 (2,6)	ZBTB39 (2,4)	C14orf37 (2,4)	ENSG00000233973 (2,3)	GPR26 (2,2)	TBC1D12 (2,1)
ENSG00000100129	EIF3L PPI subnetwork	0,10	>=0.20	C4orf14 (4,2)	NDUFA4L2 (3,1)	TIMM9 (3,0)	POLR2B (3,0)	ENSG00000258297 (2,8)	FNBP4 (2,7)	KATNA1 (2,6)	ING3 (2,6)	SNX2 (2,5)	DHX36 (2,3)
ENSG00000104517	UBR5 PPI subnetwork	0,10	>=0.20	IER3IP1 (3,8)	DGCR8 (3,1)	YLPM1 (2,9)	AS3MT (2,9)	RBM14 (2,6)	PSMA3 (2,5)	DHX36 (2,4)	RBM20 (2,2)	CSDE1 (2,1)	NT5C2 (2,0)
GO:0001658	branching involved in ureteric bud morphogenesis	0,10	>=0.20	HOXD10 (5,3)	HOXD9 (4,8)	HOXD4 (4,2)	HOXD3 (3,4)	HOXD1 (2,7)	HOXD8 (2,6)	ENSG00000175892 (2,6)	TSSK6 (2,6)	LRP4 (2,4)	RAPSN (2,4)
ENSG00000117335	CD46 PPI subnetwork	0,10	>=0.20	HTRA1 (3,2)	CTSF (3,0)	PLXNB1 (2,9)	ITGB5 (2,9)	TJP2 (2,6)	SLC39A13 (2,6)	NCAN (2,2)	C6orf72 (2,2)	ARHGAP1 (2,1)	TNFSF12 (2,1)
MP:0006032	abnormal ureteric bud morphology	0,10	>=0.20	ARHGEF26 (5,6)	HOXB5 (4,1)	HIC1 (4,0)	KIF26B (3,7)	HOXD1 (3,4)	NRAS (2,9)	SIKE1 (2,8)	LRP4 (2,7)	HOXB6 (2,6)	KIAA0754 (2,5)
ENSG00000172071	EIF2AK3 PPI subnetwork	0,10	>=0.20	PHACTR1 (2,9)	ZMYND8 (2,8)	MEF2D (2,8)	MACF1 (2,8)	THADA (2,7)	ENSG00000253205 (2,3)	PLXNB1 (2,3)	FAM101A (2,2)	RNF213 (2,1)	LRP4 (2,1)
ENSG00000185619	PCGF3 PPI subnetwork	0,10	>=0.20	MLLT10 (3,3)	RPRD2 (3,1)	MEF2D (3,0)	DNAJC1 (2,9)	TRIM33 (2,8)	FAM117B (2,7)	ZBTB39 (2,7)	SF3B4 (2,6)	ZCCHC14 (2,6)	SENP3 (2,5)
MP:0000430	absent maxillary shelf	0,10	>=0.20	PRDM16 (3,5)	C10orf140 (3,2)	NKX2-5 (3,1)	TGFB3 (3,1)	C10orf114 (2,9)	NGF (2,8)	EYA2 (2,7)	SSBP2 (2,5)	RBM20 (2,5)	MPPED2 (2,2)
ENSG00000064393	HIPK2 PPI subnetwork	0,10	>=0.20	RUNX1 (3,7)	LATS1 (2,8)	HOXB3 (2,7)	FAM117B (2,5)	NCOR2 (2,5)	REST (2,4)	MAPKAPK2 (2,3)	TRIM32 (2,2)	ENSG00000233101 (2,1)	TLK2 (2,0)
ENSG00000125731	SH2D3A PPI subnetwork	0,10	>=0.20	YAP1 (3,4)	FAM108C1 (3,1)	TJP2 (3,0)	INPP5A (2,9)	PLXNB1 (2,7)	NT5C2 (2,6)	ZNF462 (2,6)	ITGB5 (2,5)	LPAR2 (2,4)	TRAF3IP2 (2,2)
GO:0060606	tube closure	0,10	>=0.20	C10orf140 (3,6)	ENSG00000237605 (3,4)	LINC00472 (2,6)	SIKE1 (2,6)	FAM108C1 (2,4)	REV3L (2,2)	ENSG00000227410 (2,1)	MRC2 (2,1)	TBC1D16 (2,0)	ZBTB39 (2,0)
ENSG00000130669	PAK4 PPI subnetwork	0,10	>=0.20	GATAD2A (3,4)	SOX15 (3,3)	FAM108C1 (2,9)	CELF1 (2,9)	ARHGAP1 (2,9)	LPAR2 (2,6)	CORO7 (2,6)	ZMYND8 (2,6)	PTK2B (2,5)	TGFBR2 (2,4)
ENSG00000136891	TEX10 PPI subnetwork	0,11	>=0.20	WDR12 (5,2)	NOC3L (4,5)	TIMM9 (4,2)	PHB (3,7)	YRDC (3,6)	C4orf14 (3,2)	EIF4A1 (2,9)	CIAO1 (2,9)	TRMT2A (2,8)	PRPF3 (2,5)
ENSG00000204175	GPRIN2 PPI subnetwork	0,11	>=0.20	FAM108C1 (3,8)	TJP2 (3,2)	TMEM51 (3,0)	TMEM170A (2,9)	TBC1D16 (2,8)	DENND2C (2,7)	SOX15 (2,6)	PLXNB1 (2,6)	NT5C2 (2,6)	LRCH1 (2,4)
GO:0055001	muscle cell development	0,11	>=0.20	RAPSN (4,8)	PACSIN3 (4,6)	STAC3 (4,3)	RBM20 (4,0)	NKX2-5 (3,4)	CHRNB1 (3,4)	TGFB3 (3,1)	CADM2-AS1 (3,0)	AMPD1 (2,9)	FGF11 (2,8)
GO:0008630	DNA damage response, signal transduction resulting in induction of apoptosis	0,11	>=0.20	ENSG00000250803 (4,2)	DDB2 (3,7)	DENND2C (3,4)	ENSG00000229729 (3,2)	TRIM32 (3,2)	TRAF3IP2-AS1 (2,7)	CCDC51 (2,6)	SOX15 (2,6)	DYRK3 (2,5)	C11orf36 (2,3)
GO:0000307	cyclin-dependent protein kinase holoenzyme complex	0,11	>=0.20	DDB2 (4,3)	RAPSN (3,7)	YRDC (2,9)	GATAD2A (2,9)	TSPAN12 (2,6)	ALS2CR8 (2,5)	PTK2B (2,4)	JAG1 (2,4)	SENP3 (2,4)	BAZ1B (2,3)
ENSG00000069431	ABCC9 PPI subnetwork	0,11	>=0.20	RPRD2 (4,1)	KIF3B (3,4)	REV3L (3,3)	BAZ1B (2,7)	YLPM1 (2,7)	ZCCHC14 (2,6)	ASXL1 (2,6)	NSD1 (2,5)	MEF2D (2,4)	TLK2 (2,4)
MP:0004993	decreased bone resorption	0,11	>=0.20	TNN (3,7)	TGFBR3 (3,4)	SLC39A13 (3,3)	SPI1 (3,2)	LRP4 (3,1)	PHACTR1 (2,8)	GMIP (2,6)	CSF1R (2,5)	CTSF (2,4)	HTRA1 (2,2)
ENSG00000100852	ARHGAP5 PPI subnetwork	0,11	>=0.20	TGFB1 (3,0)	ENSG00000236772 (2,7)	SHISA5 (2,4)	GMIP (2,4)	MTMR11 (2,3)	HPSE2 (2,0)	RDH16 (2,0)	PFKFB4 (2,0)	ARHGEF26-AS1 (1,8)	RAPH1 (1,7)
MP:0008553	increased circulating tumor necrosis factor level	0,11	>=0.20	DUSP2 (4,8)	CSF1R (3,6)	GMIP (3,4)	PDE4B (3,2)	ENSG00000258442 (3,1)	MAPKAPK2 (2,5)	RAB3IL1 (2,5)	PTK2B (2,5)	SPI1 (2,5)	NGF (2,4)
ENSG00000122194	PLG PPI subnetwork	0,11	>=0.20	F2 (5,6)	SERPINA1 (4,5)	COL4A1 (3,6)	RDH16 (3,5)	HTRA1 (3,4)	ECM1 (2,9)	GJA1 (2,6)	TGFBR2 (2,0)	ADRA2B (2,0)	PPIC (1,8)
ENSG00000101849	TBL1X PPI subnetwork	0,11	>=0.20	HIST2H2BE (4,2)	SENP3 (3,1)	ENSG00000237605 (2,8)	POLR2A (2,5)	EHMT1 (2,1)	HMGXB3 (2,1)	RUNX1 (2,1)	SOX15 (2,0)	RPS6KL1 (2,0)	REV3L (2,0)
MP:0010124	decreased bone mineral content	0,11	>=0.20	C7orf10 (5,8)	TGFB3 (3,3)	MRC2 (3,1)	CREB3L1 (3,0)	ENSG00000235584 (3,0)	PPIC (2,7)	HTRA1 (2,7)	ENSG00000229689 (2,7)	LRP1 (2,6)	CILP2 (2,4)
ENSG00000120833	SOCS2 PPI subnetwork	0,11	>=0.20	TGFBR3 (3,2)	KIAA0040 (2,9)	CSF1R (2,7)	SPI1 (2,5)	PDE4B (2,4)	ASXL1 (2,2)	GMIP (2,2)	ENSG00000258442 (2,1)	TMEM194A (2,1)	C6orf72 (2,0)
MP:0010103	small thoracic cage	0,11	>=0.20	FZD9 (5,6)	FAM101A (5,0)	CILP2 (3,8)	PLXNB1 (3,0)	C14orf37 (2,8)	MPPED2 (2,8)	REST (2,6)	TBL2 (2,6)	LRP4 (2,6)	NDUFA4L2 (2,5)
ENSG00000138107	ACTR1A PPI subnetwork	0,11	>=0.20	FXR2 (2,9)	PCMT1 (2,6)	KIAA0317 (2,6)	CFDP1 (2,4)	ARFGAP2 (2,3)	RBM4B (2,1)	PSMA3 (2,0)	PSMC3 (2,0)	KIAA0586 (2,0)	STAT6 (1,8)
MP:0000830	abnormal diencephalon morphology	0,11	>=0.20	C10orf140 (4,2)	FAM101A (3,3)	CACNA1A (2,8)	PRDM16 (2,7)	LRP4 (2,6)	C10orf114 (2,5)	REV3L (2,2)	FGF6 (2,1)	EYA2 (2,1)	PLXNB1 (2,0)
ENSG00000182492	BGN PPI subnetwork	0,11	>=0.20	PPIC (5,1)	COL4A1 (4,8)	CREB3L1 (4,6)	CILP2 (3,7)	MRC2 (3,6)	TGFB3 (3,5)	TAC3 (2,8)	TNN (2,6)	BMP8A (2,5)	SERPINA1 (2,4)
GO:0010573	vascular endothelial growth factor production	0,11	>=0.20	PLA2G4A (3,2)	PHACTR1 (2,8)	ENSG00000257612 (2,7)	ZEB2 (2,4)	FGF11 (2,3)	AGBL2 (2,3)	TMEM51 (2,3)	ARHGEF26-AS1 (2,2)	SDR9C7 (2,2)	MTF1 (2,0)
GO:0010574	regulation of vascular endothelial growth factor production	0,11	>=0.20	PLA2G4A (3,2)	PHACTR1 (2,8)	ENSG00000257612 (2,7)	ZEB2 (2,4)	FGF11 (2,3)	AGBL2 (2,3)	TMEM51 (2,3)	ARHGEF26-AS1 (2,2)	SDR9C7 (2,2)	MTF1 (2,0)
MP:0001183	overexpanded pulmonary alveoli	0,11	>=0.20	ENSG00000235584 (5,1)	MRC2 (3,8)	TGFB3 (3,1)	EYA2 (2,9)	PPIC (2,8)	COL4A1 (2,8)	NFIB (2,8)	TIGD6 (2,7)	HOXB5 (2,7)	FAM108C1 (2,6)
ENSG00000175536	LIPT2 PPI subnetwork	0,11	>=0.20	SNRNP200 (3,6)	HIST2H2BE (3,4)	NCOR2 (3,3)	POLR2A (3,1)	MACF1 (2,9)	RNF213 (2,9)	WDR12 (2,8)	YLPM1 (2,7)	ENSG00000237605 (2,7)	THADA (2,6)
GO:0060444	branching involved in mammary gland duct morphogenesis	0,11	>=0.20	ECM1 (2,8)	NAB2 (2,8)	DYRK3 (2,7)	ZNF462 (2,6)	TRAF3IP2 (2,6)	HEATR7B1 (2,5)	ENSG00000244967 (2,4)	C11orf36 (2,4)	KIAA0040 (2,4)	OTUD7B (2,2)
ENSG00000075856	SART3 PPI subnetwork	0,11	>=0.20	FCF1 (2,7)	SF3B4 (2,1)	ENSG00000257501 (2,1)	RBM14 (2,0)	ARHGEF26-AS1 (2,0)	FNBP4 (2,0)	BAZ1B (2,0)	OTUD7B (2,0)	DNAJA3 (1,9)	TARS2 (1,9)
GO:0000165	MAPK cascade	0,11	>=0.20	TNFSF12 (2,5)	ENSG00000227410 (2,2)	TMEM127 (2,2)	NGF (2,2)	PHACTR1 (2,2)	MYO3B (2,1)	LPAR2 (2,0)	TJP2 (1,8)	PFKFB4 (1,8)	TSPAN12 (1,8)
MP:0003453	abnormal keratinocyte physiology	0,11	>=0.20	SDR9C7 (5,0)	SOX15 (3,1)	TJP2 (3,0)	DENND2C (3,0)	TRAF3IP2 (2,9)	ECM1 (2,7)	C7orf10 (2,6)	DDB2 (2,3)	ENSG00000226383 (2,2)	ATP2B1 (2,0)
GO:0051119	sugar transmembrane transporter activity	0,11	>=0.20	KIAA1919 (4,2)	CYP20A1 (3,4)	ENSG00000204685 (3,2)	TMEM51 (2,9)	SHBG (2,7)	C6orf72 (2,6)	FGF6 (2,6)	TM6SF2 (2,5)	CNNM2 (2,4)	DENND2C (2,2)
ENSG00000188064	WNT7B PPI subnetwork	0,11	>=0.20	CILP2 (4,6)	TNN (4,2)	MPPED2 (3,4)	YAP1 (3,3)	C14orf37 (2,7)	KIF26B (2,7)	FAM101A (2,7)	EYA2 (2,6)	PLCE1 (2,5)	ACTN3 (2,3)
ENSG00000170027	YWHAG PPI subnetwork	0,11	>=0.20	MACF1 (3,7)	RBM14 (3,6)	ASXL1 (3,5)	RBM4 (3,4)	TJP2 (3,4)	FNBP4 (3,4)	CKAP5 (3,0)	YLPM1 (2,9)	SNRNP200 (2,7)	CELF1 (2,6)
MP:0011348	abnormal renal glomerulus basement membrane morphology	0,11	>=0.20	DDB2 (3,7)	PLXNB1 (3,6)	REV3L (3,0)	ROBO1 (2,9)	KCNK5 (2,8)	CNNM2 (2,7)	FHL5 (2,7)	NBEAL1 (2,7)	TRAF3IP2-AS1 (2,6)	CCDC51 (2,5)
ENSG00000143393	PI4KB PPI subnetwork	0,11	>=0.20	TBC1D16 (3,1)	ITPK1 (3,0)	TMEM51 (2,9)	PLXNB1 (2,8)	FAM108C1 (2,8)	SOX15 (2,7)	INPP5A (2,7)	TJP2 (2,7)	ITGB5 (2,6)	TSSK6 (2,5)
KEGG_NON_SMALL_CELL_LUNG_CANCER	KEGG_NON_SMALL_CELL_LUNG_CANCER	0,11	>=0.20	DGKZ (2,9)	KIAA0317 (2,8)	TRIM33 (2,5)	ENSG00000233728 (2,3)	MAU2 (2,2)	SSBP2 (2,2)	ZNF462 (2,2)	BCL7B (2,1)	GMIP (2,1)	GATAD2A (2,1)
GO:0048589	developmental growth	0,11	>=0.20	C10orf140 (3,6)	HOXD10 (3,3)	TGFB3 (3,1)	RAPSN (3,0)	MPPED2 (2,8)	REST (2,6)	ECM1 (2,6)	CILP2 (2,6)	ROBO1 (2,5)	ONECUT2 (2,4)
ENSG00000175221	MED16 PPI subnetwork	0,11	>=0.20	EHMT1 (2,9)	IFT43 (2,8)	SMG6 (2,7)	KBTBD4 (2,6)	NUP43 (2,6)	KIAA0317 (2,4)	REV3L (2,3)	LATS1 (2,2)	MTF1 (2,2)	POC5 (2,2)
REACTOME_GPVI:MEDIATED_ACTIVATION_CASCADE	REACTOME_GPVI:MEDIATED_ACTIVATION_CASCADE	0,11	>=0.20	SPI1 (4,9)	INPP5B (4,1)	CSF1R (4,1)	GMIP (3,0)	C20orf112 (2,8)	RUNX1 (2,7)	TGFB1 (2,6)	TTLL5 (2,6)	GATAD2A (2,6)	DUSP2 (2,4)
GO:0010575	positive regulation vascular endothelial growth factor production	0,11	>=0.20	PHACTR1 (3,2)	PLA2G4A (2,8)	ENSG00000251160 (2,7)	ZNF654 (2,6)	ZEB2 (2,1)	SDR9C7 (2,0)	C17orf74 (2,0)	ENSG00000233973 (2,0)	MTF1 (1,9)	ENSG00000224189 (1,9)
GO:0021782	glial cell development	0,11	>=0.20	TIGD6 (3,6)	ARHGEF26-AS1 (3,3)	NCAN (3,0)	PRDM16 (2,9)	POU4F1 (2,8)	OTUD7B (2,7)	TRPM8 (2,7)	ITPK1 (2,7)	ENSG00000236772 (2,5)	ENSG00000182109 (2,5)
ENSG00000088305	DNMT3B PPI subnetwork	0,11	>=0.20	HELLS (3,8)	HJURP (3,6)	NCAPH (3,6)	EHMT1 (2,9)	NUP43 (2,8)	KIAA0586 (2,5)	REST (2,4)	RBBP8 (2,4)	NMRAL1 (2,3)	TMEM194A (2,3)
MP:0005517	decreased liver regeneration	0,11	>=0.20	PDE4B (3,9)	ZBTB4 (3,2)	SERPINA1 (3,0)	EIF4A1 (2,6)	DUSP2 (2,6)	NAB2 (2,4)	YRDC (2,4)	F2 (2,3)	MLXIPL (2,2)	HTRA1 (2,0)
GO:0060419	heart growth	0,11	>=0.20	NKX2-5 (3,0)	ENSG00000253205 (2,9)	RBM20 (2,8)	NFIB (2,7)	NGF (2,5)	TBC1D12 (2,5)	C10orf114 (2,5)	C10orf140 (2,5)	MYBPC3 (2,4)	TGFB3 (2,4)
GO:0043021	ribonucleoprotein complex binding	0,11	>=0.20	FCF1 (3,0)	UFL1 (2,9)	SUGP1 (2,9)	CIAO1 (2,9)	PSMC3 (2,5)	TIMM9 (2,4)	POLR2B (2,4)	DHX36 (2,3)	FNBP4 (2,2)	ATG13 (2,2)
MP:0005410	abnormal fertilization	0,11	>=0.20	SPATA19 (7,8)	ACTRT2 (6,4)	C17orf74 (5,9)	ENSG00000250803 (3,9)	TSSK6 (3,4)	BMP8A (2,9)	ENSG00000233973 (2,5)	FHL5 (2,5)	SDR9C7 (2,3)	SHBG (2,2)
ENSG00000124198	ARFGEF2 PPI subnetwork	0,11	>=0.20	SNRNP200 (4,0)	POLR2B (3,6)	THADA (3,5)	UFL1 (3,1)	NOC3L (3,0)	YLPM1 (2,8)	TRMT2A (2,8)	DHX36 (2,7)	WDR12 (2,7)	PHB (2,5)
MP:0008535	enlarged lateral ventricles	0,11	>=0.20	SSBP2 (3,6)	LRP4 (3,6)	NCAN (3,5)	TMEM170A (3,2)	NFIB (2,7)	SIKE1 (2,7)	ARHGEF26 (2,5)	SV2A (2,3)	C11orf49 (2,3)	CFDP1 (2,2)
ENSG00000131437	KIF3A PPI subnetwork	0,11	>=0.20	NBEAL1 (4,1)	SMG6 (2,8)	POC5 (2,6)	LINC00342 (2,4)	HMOX2 (2,3)	C1orf87 (2,3)	UFL1 (2,3)	C6orf170 (2,2)	CKAP5 (2,2)	CFDP1 (2,1)
ENSG00000147889	CDKN2A PPI subnetwork	0,11	>=0.20	DDB2 (3,9)	HELLS (3,3)	RBBP8 (3,3)	NCAPH (3,0)	SNX2 (2,4)	TMEM194A (2,4)	HJURP (2,4)	ENSG00000258297 (2,2)	FAM117B (2,2)	REV3L (2,1)
MP:0001304	cataracts	0,11	>=0.20	JAG1 (3,9)	TIGD6 (3,0)	COL4A1 (2,8)	CHRNB1 (2,6)	ITGB5 (2,5)	C7orf10 (2,3)	SNX24 (2,2)	HOXB6 (2,1)	CCDC51 (2,0)	LINC00472 (2,0)
ENSG00000185010	F8 PPI subnetwork	0,11	>=0.20	F2 (4,9)	RDH16 (4,0)	SERPINA1 (3,2)	GPR182 (3,1)	UFL1 (2,8)	CTSF (2,7)	IER3IP1 (2,7)	AS3MT (2,7)	MLXIPL (2,5)	ECM1 (2,5)
GO:0072006	nephron development	0,11	>=0.20	LINC00472 (3,8)	TIGD6 (2,8)	TRAF3IP2-AS1 (2,7)	HOXD9 (2,6)	HOXD4 (2,6)	ASTN2 (2,5)	ADRA2B (2,4)	KIF26B (2,4)	HOXD3 (2,3)	RAPSN (2,3)
ENSG00000113712	CSNK1A1 PPI subnetwork	0,11	>=0.20	GATAD2A (3,2)	ING3 (2,6)	ENSG00000233101 (2,6)	NSD1 (2,5)	NAB2 (2,3)	MAPKAPK2 (2,3)	THADA (2,2)	KIAA0754 (2,2)	TMEM91 (2,2)	SNX2 (2,2)
ENSG00000097007	ABL1 PPI subnetwork	0,11	>=0.20	GMIP (4,1)	NCOR2 (3,3)	ARHGAP1 (2,6)	LATS1 (2,5)	TGFB1 (2,5)	ASXL1 (2,4)	LRP1 (2,4)	RAB3IL1 (2,4)	CORO7 (2,3)	CGGBP1 (2,3)
MP:0000519	hydronephrosis	0,11	>=0.20	KIF26B (3,6)	HOXD10 (3,6)	HOXD9 (3,2)	HOXD3 (2,9)	CNNM2 (2,8)	LINC00472 (2,8)	TMEM51 (2,7)	HOXD8 (2,7)	PLCE1 (2,4)	HOXD4 (2,4)
MP:0002962	increased urine protein level	0,11	>=0.20	PLCE1 (3,9)	DDB2 (3,7)	SLC39A13 (3,3)	KIAA0040 (2,8)	TGFBR2 (2,8)	PLXNB1 (2,7)	TGFB1 (2,7)	C7orf10 (2,6)	TSPAN2 (2,4)	ARHGAP1 (2,3)
GO:0048515	spermatid differentiation	0,11	>=0.20	ACTRT2 (7,6)	SPATA19 (7,0)	TSSK6 (6,3)	C17orf74 (5,9)	SYCP1 (4,3)	ENSG00000250803 (3,8)	ENSG00000233973 (2,9)	ENSG00000237605 (2,9)	FHL5 (2,8)	AGBL2 (2,3)
ENSG00000115274	INO80B PPI subnetwork	0,11	>=0.20	RPRD2 (4,2)	AMBRA1 (4,1)	MLLT10 (3,9)	BOLA1 (2,9)	SMG6 (2,8)	ZMYND8 (2,8)	NSD1 (2,7)	TLK2 (2,6)	ASXL1 (2,6)	BCL7B (2,6)
ENSG00000159166	LAD1 PPI subnetwork	0,11	>=0.20	FAM108C1 (3,4)	INPP5A (3,2)	TJP2 (2,9)	YAP1 (2,8)	ITGB5 (2,8)	DENND2C (2,8)	PLXNB1 (2,7)	SOX15 (2,6)	ZNF462 (2,6)	TRAF3IP2 (2,2)
GO:0019207	kinase regulator activity	0,11	>=0.20	ENSG00000226363 (2,8)	TSPAN12 (2,7)	RABGAP1L (2,4)	NCAN (2,4)	PDE4B (2,4)	FUT9 (2,3)	CACNA1A (2,3)	TIGD6 (2,2)	ZMYND8 (2,2)	REV3L (1,9)
ENSG00000173327	MAP3K11 PPI subnetwork	0,11	>=0.20	CORO7 (4,6)	MEF2D (3,7)	DGKZ (3,2)	ZDHHC8 (2,6)	FXR2 (2,5)	C20orf112 (2,4)	HMOX2 (2,3)	PTK2B (2,3)	KIF3B (2,0)	ITPK1 (2,0)
ENSG00000101040	ZMYND8 PPI subnetwork	0,11	>=0.20	MEF2D (3,8)	ZMYND8 (2,9)	GMIP (2,5)	THADA (2,5)	ZDHHC8 (2,4)	PHACTR1 (2,3)	NCOR2 (2,3)	MTF1 (2,3)	RPRD2 (2,3)	MACF1 (2,2)
GO:0016010	dystrophin-associated glycoprotein complex	0,11	>=0.20	RAPSN (6,3)	ACTN3 (3,7)	TSPAN12 (3,1)	PDZRN4 (2,9)	TGFBR3 (2,8)	POU4F1 (2,7)	MYO3B (2,6)	TGFBR2 (2,4)	MRVI1 (2,3)	SLC24A3 (2,2)
GO:0005913	cell-cell adherens junction	0,11	>=0.20	YAP1 (4,3)	TJP2 (3,9)	PLXNB1 (3,6)	MACF1 (3,5)	SOX15 (3,3)	TSPAN12 (3,2)	JAG1 (3,0)	COL4A1 (2,9)	PACSIN3 (2,4)	TMEM51 (2,3)
ENSG00000162298	SYVN1 PPI subnetwork	0,11	>=0.20	ATG13 (3,8)	UFL1 (3,7)	FXR2 (3,5)	MPDU1 (3,4)	PSMA3 (3,4)	EIF4A1 (3,3)	PSMC3 (2,9)	POLR2A (2,5)	CCS (2,5)	TLK2 (2,5)
REACTOME_SIGNALING_BY_INSULIN_RECEPTOR	REACTOME_SIGNALING_BY_INSULIN_RECEPTOR	0,11	>=0.20	SPTBN2 (2,8)	C22orf25 (2,6)	KIAA0317 (2,4)	CNNM2 (2,3)	PCMT1 (2,3)	CGGBP1 (2,2)	ZCCHC14 (2,2)	NT5C2 (2,2)	HAPLN4 (2,1)	INPP5B (2,1)
ENSG00000134574	DDB2 PPI subnetwork	0,11	>=0.20	DDB2 (3,7)	TRIM32 (3,6)	CCDC51 (3,4)	HARBI1 (3,1)	BAZ1B (3,0)	KATNA1 (2,9)	TTLL5 (2,8)	BCAS2 (2,7)	ASTN2 (2,6)	RPRD2 (2,5)
GO:0019861	flagellum	0,11	>=0.20	ZNF474 (6,6)	AGBL2 (6,4)	SPATA19 (5,7)	C17orf74 (5,2)	C1orf87 (5,2)	ACTRT2 (5,2)	TSSK6 (4,4)	ENSG00000250803 (3,6)	IFT43 (3,0)	C11orf49 (2,4)
GO:0048546	digestive tract morphogenesis	0,11	>=0.20	ENSG00000233101 (4,1)	CADM2-AS1 (3,9)	KCNK5 (3,3)	PRDM16 (3,1)	PLXNB1 (2,7)	ZBTB39 (2,6)	LPAR2 (2,5)	C10orf114 (2,4)	HOXB3 (2,4)	ENSG00000257501 (2,3)
ENSG00000166333	ILK PPI subnetwork	0,11	>=0.20	POLR2B (3,1)	SNRNP200 (3,1)	INPP5A (2,6)	SENP3 (2,5)	THADA (2,4)	TTLL5 (2,3)	MLLT10 (2,3)	GATAD2A (2,2)	MRVI1 (2,2)	SLC39A13 (2,1)
ENSG00000173156	RHOD PPI subnetwork	0,11	>=0.20	IER3IP1 (3,3)	JAG1 (2,6)	MLLT10 (2,5)	LATS1 (2,5)	TBC1D16 (2,3)	STAT6 (2,2)	RBBP8 (2,2)	DNAJC1 (2,0)	KIF26B (1,9)	TRIM32 (1,8)
MP:0004214	abnormal long bone diaphysis morphology	0,11	>=0.20	CILP2 (4,2)	TGFB3 (4,1)	PLXNB1 (3,6)	ZCCHC14 (3,4)	TGFB1 (3,4)	TNN (3,1)	PPIC (2,5)	CREB3L1 (2,5)	FBXW12 (2,4)	TGFBR2 (2,3)
MP:0001071	abnormal facial nerve morphology	0,11	>=0.20	HOXB3 (9,2)	HOXB6 (8,8)	HOXB5 (7,5)	HOXD3 (7,1)	HOXD1 (6,2)	ENSG00000233101 (5,7)	HOXD4 (5,1)	ENSG00000237380 (4,8)	C10orf140 (4,5)	HOXD8 (4,3)
GO:2000736	regulation of stem cell differentiation	0,11	>=0.20	FZD9 (4,0)	CADM2-AS1 (3,1)	PRDM16 (2,8)	TSPAN12 (2,7)	ENSG00000229689 (2,7)	C7orf10 (2,4)	MPPED2 (2,4)	LRP4 (2,3)	ENSG00000237605 (2,2)	TMEM170A (2,2)
GO:0030863	cortical cytoskeleton	0,11	>=0.20	MACF1 (3,2)	PTK2B (2,8)	C17orf74 (2,7)	DLST (2,5)	TJP2 (2,2)	ARHGAP1 (2,2)	KIAA0317 (2,1)	TSPAN2 (1,9)	NRAS (1,9)	PLXNB1 (1,9)
GO:0007276	gamete generation	0,11	>=0.20	SPATA19 (6,5)	C17orf74 (6,2)	ACTRT2 (6,0)	TSSK6 (5,6)	SYCP1 (5,6)	ENSG00000250803 (4,9)	CCDC87 (2,9)	ZNF474 (2,9)	ENSG00000233973 (2,8)	FHL5 (2,5)
GO:0061180	mammary gland epithelium development	0,11	>=0.20	HEATR7B1 (2,9)	NAB2 (2,8)	FAM108C1 (2,7)	HOXB6 (2,6)	TGFBR3 (2,5)	HIC1 (2,4)	HOXB5 (2,3)	ENSG00000233101 (2,2)	HOXB3 (2,2)	ECM1 (2,1)
MP:0001208	blistering	0,11	>=0.20	SOX15 (6,3)	RBBP8 (2,8)	PLXNB1 (2,7)	HTRA1 (2,7)	HPSE2 (2,6)	DENND2C (2,6)	RUNX1 (2,3)	NCOR2 (2,3)	JAG1 (2,2)	TRAF3IP2 (2,1)
MP:0008560	increased tumor necrosis factor secretion	0,11	>=0.20	DUSP2 (3,8)	CSF1R (3,8)	GMIP (3,6)	SPI1 (3,2)	PLA2G4A (3,0)	TGFB1 (2,9)	PDE4B (2,9)	TRAF3IP2 (2,7)	TGFBR2 (2,6)	PTK2B (2,2)
GO:0005057	receptor signaling protein activity	0,11	>=0.20	C20orf112 (3,2)	STAT6 (3,2)	DGKZ (3,0)	DUSP2 (2,8)	ITPRIPL1 (2,5)	SSBP2 (2,2)	GMIP (2,1)	FAM108C1 (2,1)	NAB2 (2,0)	PHACTR1 (2,0)
GO:0018200	peptidyl-glutamic acid modification	0,11	>=0.20	ENSG00000244967 (4,0)	ENSG00000232170 (3,5)	RDH16 (3,4)	ALS2CR8 (3,1)	ENSG00000250803 (2,8)	CCDC87 (2,7)	TRPM8 (2,7)	LINGO2 (2,6)	AGBL2 (2,5)	ENSG00000226383 (2,3)
ENSG00000145391	SETD7 PPI subnetwork	0,11	>=0.20	HIST2H2BE (4,9)	POLR2A (4,7)	EIF4A1 (3,3)	POU4F3 (3,0)	RUNX1 (2,6)	FXN (2,5)	RPS6KL1 (2,4)	RNF213 (2,2)	ADRA2B (2,1)	ENSG00000233728 (2,1)
KEGG_MAPK_SIGNALING_PATHWAY	KEGG_MAPK_SIGNALING_PATHWAY	0,11	>=0.20	DUSP2 (3,9)	MEF2D (3,4)	NGF (3,3)	INPP5A (3,1)	NAB2 (3,1)	PTK2B (2,8)	PDE4B (2,7)	MAPKAPK2 (2,7)	FXR2 (2,7)	ZBTB4 (2,6)
GO:0010627	regulation of intracellular protein kinase cascade	0,11	>=0.20	LRCH1 (2,4)	TJP2 (2,2)	TNFSF12 (2,2)	ZDHHC8 (2,0)	MAPKAPK2 (2,0)	NGF (2,0)	FXR2 (2,0)	JAG1 (2,0)	PDE4B (1,9)	TMEM127 (1,9)
MP:0003044	impaired basement membrane formation	0,11	>=0.20	COL4A1 (7,8)	HTRA1 (4,6)	NDUFA4L2 (3,8)	GJA1 (3,7)	PPIC (3,2)	JAG1 (3,1)	ZNF654 (2,9)	TBL2 (2,8)	ZMYND8 (2,7)	REV3L (2,6)
ENSG00000100811	YY1 PPI subnetwork	0,11	>=0.20	ASXL1 (3,2)	ING3 (2,8)	ARHGEF26 (2,7)	ZMYND8 (2,7)	GMIP (2,6)	ARID4A (2,5)	ENSG00000253205 (2,3)	ZNF654 (2,3)	TRIM33 (2,2)	MLLT10 (2,1)
MP:0002060	abnormal skin morphology	0,11	>=0.20	SDR9C7 (3,4)	SOX15 (3,2)	MRC2 (2,9)	JAG1 (2,6)	TRAF3IP2 (2,5)	PLXNB1 (2,3)	RAPH1 (2,2)	HTRA1 (2,2)	C10orf114 (2,2)	COL4A1 (2,2)
MP:0000552	abnormal radius morphology	0,11	>=0.20	HOXD10 (14,6)	HOXD9 (10,8)	HOXD8 (6,3)	HOXD4 (6,0)	ENSG00000175892 (5,0)	PRL (4,0)	HOXD3 (3,3)	ENSG00000224189 (3,2)	SLC39A13 (3,2)	CALCB (3,2)
GO:0010720	positive regulation of cell development	0,11	>=0.20	CHST6 (3,2)	PRDM16 (3,2)	ROBO1 (3,1)	HOXD10 (3,0)	ENSG00000237380 (2,5)	ENSG00000237605 (2,4)	NCAN (2,3)	HOXB3 (2,2)	NGF (2,0)	HOXD4 (2,0)
ENSG00000173801	JUP PPI subnetwork	0,11	>=0.20	YAP1 (4,2)	PLXNB1 (4,2)	CREB3L1 (2,4)	TJP2 (2,4)	JAG1 (2,4)	ROBO1 (2,2)	SDR9C7 (2,2)	LRCH1 (2,1)	NFIB (2,1)	NKX2-5 (2,0)
GO:0045182	translation regulator activity	0,11	>=0.20	SYCP1 (3,3)	RBM4 (2,8)	TMEM170A (2,5)	TRIM33 (2,5)	SNX2 (2,5)	CAMTA1 (2,5)	SNX24 (2,3)	ENSG00000232170 (2,2)	DDB2 (2,2)	C1orf122 (2,2)
GO:0030029	actin filament-based process	0,11	>=0.20	AMPD1 (4,3)	STAC3 (4,0)	ACTN3 (3,6)	ARHGAP1 (3,0)	CHRNB1 (2,9)	TSPAN2 (2,7)	MACF1 (2,5)	PACSIN3 (2,5)	PLCE1 (2,5)	RAPSN (2,5)
ENSG00000104969	SGTA PPI subnetwork	0,11	>=0.20	HTRA1 (3,7)	GJA1 (3,1)	ROBO1 (2,9)	TGFB3 (2,7)	MRC2 (2,6)	HIC1 (2,6)	ATP2B1 (2,6)	RAPSN (2,5)	TBL2 (2,4)	ARHGEF26-AS1 (2,3)
MP:0008495	decreased IgG1 level	0,11	>=0.20	DUSP2 (4,9)	GMIP (4,0)	SPI1 (3,4)	MAPKAPK2 (2,5)	PHACTR1 (2,4)	PTK2B (2,4)	PDE4B (2,3)	STAT6 (2,1)	PROX2 (2,0)	TGFBR2 (1,9)
MP:0005341	decreased susceptibility to atherosclerosis	0,11	>=0.20	ITGB5 (3,0)	PHACTR1 (2,9)	TNFSF12 (2,9)	CTSF (2,8)	DYRK3 (2,8)	SLC39A13 (2,5)	AMBRA1 (2,4)	C7orf10 (2,0)	CSF1R (2,0)	NAB2 (2,0)
MP:0001922	reduced male fertility	0,11	>=0.20	HOXD10 (4,0)	SPATA19 (3,8)	HOXD9 (3,3)	SYCP1 (3,3)	ACTRT2 (2,8)	REV3L (2,8)	SDR9C7 (2,7)	GJA1 (2,6)	C17orf74 (2,5)	SHBG (2,4)
ENSG00000105723	GSK3A PPI subnetwork	0,11	>=0.20	MAPKAPK2 (3,4)	DGKZ (3,4)	STAT6 (3,1)	MEF2D (2,9)	ZDHHC8 (2,9)	GMIP (2,6)	FGF6 (2,5)	NCOR2 (2,5)	PHACTR1 (2,4)	ENSG00000257612 (2,4)
GO:0042063	gliogenesis	0,11	>=0.20	PRDM16 (4,3)	NCAN (4,2)	TRPM8 (3,8)	C10orf114 (2,8)	POU4F1 (2,7)	C10orf140 (2,7)	ARHGEF26 (2,7)	CHST6 (2,7)	ZNF462 (2,7)	FZD9 (2,6)
MP:0005157	holoprosencephaly	0,11	>=0.20	POU4F3 (3,4)	AGBL2 (3,2)	YAP1 (2,8)	FAM101A (2,8)	SMG6 (2,6)	ZNF462 (2,5)	LINC00472 (2,4)	NGF (2,4)	ITGB5 (2,4)	MTMR11 (2,3)
ENSG00000173120	KDM2A PPI subnetwork	0,11	>=0.20	SSBP2 (3,0)	HIST2H2BE (2,9)	THADA (2,8)	PHACTR1 (2,7)	MAU2 (2,5)	ASXL1 (2,5)	MEF2D (2,4)	ENSG00000232170 (2,3)	SDR9C7 (2,2)	PLXNB1 (2,2)
MP:0000351	increased cell proliferation	0,11	>=0.20	DDB2 (3,3)	NSD1 (2,6)	MYO1A (2,5)	COL4A1 (2,5)	NGF (2,5)	OTUD7B (2,4)	C16orf5 (2,4)	RUNX1 (2,3)	CREB3L1 (2,3)	ZCCHC14 (2,2)
MP:0000857	abnormal cerebellar foliation	0,11	>=0.20	NFIB (4,6)	FUT9 (3,2)	ASTN2 (2,8)	ZNF462 (2,8)	NCAN (2,5)	ITPK1 (2,4)	PRL (2,4)	PFKFB4 (2,3)	SSBP2 (2,2)	POU4F1 (2,2)
ENSG00000140332	TLE3 PPI subnetwork	0,11	>=0.20	TRIM32 (3,2)	CTSF (3,0)	HJURP (2,7)	NCAPH (2,5)	NAB2 (2,2)	MAU2 (2,2)	NFIB (2,2)	SUGP1 (2,2)	RPRD2 (2,1)	CCS (2,1)
GO:0015144	carbohydrate transmembrane transporter activity	0,11	>=0.20	KIAA1919 (5,1)	CYP20A1 (3,5)	TMEM51 (3,0)	ENSG00000204685 (2,9)	TM6SF2 (2,7)	C6orf72 (2,5)	TBL2 (2,3)	TSSK6 (2,2)	UFL1 (2,1)	CNNM2 (2,1)
ENSG00000149131	SERPING1 PPI subnetwork	0,11	>=0.20	RDH16 (5,7)	CYP2C19 (3,2)	F2 (2,8)	AGBL2 (2,6)	ECM1 (2,4)	TRPM8 (2,3)	CYP2C18 (2,3)	HEATR7B1 (2,1)	SPTBN2 (2,1)	SHBG (2,0)
ENSG00000105695	MAG PPI subnetwork	0,11	>=0.20	FAM101A (5,3)	FZD9 (5,2)	CILP2 (4,4)	COL4A1 (4,0)	CHST6 (3,2)	SLC26A2 (3,0)	NXPH4 (2,9)	NDUFA4L2 (2,8)	SPATA19 (2,5)	HOXD9 (2,4)
ENSG00000147443	DOK2 PPI subnetwork	0,11	>=0.20	GMIP (2,9)	DGKZ (2,6)	ZMYND8 (2,6)	C20orf112 (2,3)	KIAA0754 (2,3)	RAPSN (2,2)	CORO7 (2,2)	TGFB1 (2,1)	ECM1 (2,1)	ENSG00000257501 (1,9)
ENSG00000160075	SSU72 PPI subnetwork	0,11	>=0.20	TRIM33 (3,1)	CCDC51 (2,7)	POLR2B (2,7)	RBM4B (2,7)	KIAA0586 (2,6)	ARID4A (2,6)	YLPM1 (2,5)	C14orf37 (2,3)	SNRNP200 (2,2)	FNBP4 (2,2)
ENSG00000124571	XPO5 PPI subnetwork	0,11	>=0.20	RBM14 (3,2)	PSMC3 (3,0)	THADA (2,7)	ARFGAP2 (2,6)	MTCH2 (2,6)	SNRNP200 (2,5)	SENP3 (2,5)	ACTR10 (2,5)	POLR2B (2,4)	CKAP5 (2,4)
ENSG00000171720	HDAC3 PPI subnetwork	0,11	>=0.20	EHMT1 (3,9)	BCL7B (3,7)	BAZ1B (3,6)	MAPKAPK2 (3,2)	NCOR2 (3,1)	LATS1 (2,7)	ZBTB4 (2,7)	FAM117B (2,6)	PFKFB4 (2,5)	ZNF654 (2,4)
MP:0000696	abnormal Peyer's patch morphology	0,11	>=0.20	GMIP (5,1)	SPI1 (4,5)	STAT6 (3,6)	MAPKAPK2 (3,3)	PDE4B (3,0)	PBX4 (2,7)	TRAF3IP2 (2,5)	PHACTR1 (2,4)	PTK2B (2,4)	NAB2 (2,3)
GO:0048844	artery morphogenesis	0,11	>=0.20	CADM2-AS1 (5,1)	ENSG00000233728 (3,0)	NDUFA4L2 (2,9)	NGF (2,8)	TGFB3 (2,8)	ENSG00000257612 (2,7)	JAG1 (2,4)	ZBTB39 (2,4)	NXPH4 (2,2)	RBM4 (2,2)
ENSG00000124788	ATXN1 PPI subnetwork	0,11	>=0.20	FXR2 (3,9)	RPRD2 (3,7)	POLR2A (3,6)	FNBP4 (3,6)	SMG6 (3,5)	MEF2D (3,5)	NCOR2 (3,2)	ZBTB4 (3,0)	ZBTB39 (2,9)	C11orf49 (2,6)
ENSG00000153487	ING1 PPI subnetwork	0,11	>=0.20	BCL7B (3,5)	RBM4B (3,4)	POLR2A (3,3)	BCAS2 (3,1)	BAZ1B (2,7)	ZBTB39 (2,6)	CFDP1 (2,6)	C11orf49 (2,6)	CKAP5 (2,5)	ASXL1 (2,4)
ENSG00000117318	ID3 PPI subnetwork	0,11	>=0.20	RAPSN (6,0)	CHRNB1 (4,5)	STAC3 (4,3)	TSPAN12 (2,5)	ENSG00000237605 (2,5)	CGGBP1 (2,4)	BAZ1B (2,4)	MEF2D (2,4)	KIAA0040 (2,4)	TGFB3 (2,3)
ENSG00000169439	SDC2 PPI subnetwork	0,11	>=0.20	GJA1 (4,1)	LRP1 (3,7)	HTRA1 (3,2)	NGF (2,9)	MRC2 (2,8)	COL4A1 (2,8)	RAPH1 (2,7)	TNN (2,6)	ZEB2 (2,5)	ITGB5 (2,4)
ENSG00000176444	CLK2 PPI subnetwork	0,11	>=0.20	FNBP4 (3,9)	ZNF654 (3,4)	ENSG00000229729 (3,0)	ARID4A (2,6)	NFIB (2,6)	AMBRA1 (2,3)	MYO3B (2,3)	ZNF462 (2,3)	ENSG00000235584 (2,1)	RBM4 (2,1)
MP:0005107	abnormal stapes morphology	0,11	>=0.20	LRP4 (4,5)	HOXD4 (4,4)	C10orf140 (4,2)	HOXD10 (3,9)	HOXD3 (3,9)	JAG1 (3,1)	HOXB3 (3,1)	RBM20 (3,0)	MPPED2 (2,9)	ITGB5 (2,9)
MP:0001325	abnormal retina morphology	0,12	>=0.20	POU4F1 (4,1)	POU4F3 (3,7)	ONECUT2 (3,4)	CTSF (3,0)	C10orf140 (2,9)	PLXNB1 (2,8)	CADM2 (2,8)	EYA2 (2,8)	ROBO1 (2,8)	MPPED2 (2,6)
KEGG_CHEMOKINE_SIGNALING_PATHWAY	KEGG_CHEMOKINE_SIGNALING_PATHWAY	0,12	>=0.20	GMIP (3,9)	SPI1 (3,6)	PDE4B (3,4)	ENSG00000258442 (2,8)	CSF1R (2,7)	TMEM51 (2,7)	NFIB (2,6)	TNFSF12 (2,5)	INPP5B (2,5)	GPR182 (2,4)
MP:0001958	emphysema	0,12	>=0.20	ENSG00000235584 (6,3)	MRC2 (4,7)	COL4A1 (3,5)	MACF1 (3,2)	PRDM16 (2,9)	PPIC (2,8)	TGFB3 (2,8)	HIC1 (2,7)	LRP1 (2,5)	FAM108C1 (2,5)
MP:0002746	abnormal semilunar valve morphology	0,12	>=0.20	JAG1 (5,5)	NFIB (4,4)	NGF (4,0)	TSPAN12 (3,8)	HTRA1 (3,5)	PRDM16 (3,4)	ARHGEF26 (3,0)	RBM20 (2,9)	RUNX1 (2,6)	C6orf72 (2,6)
GO:0030509	BMP signaling pathway	0,12	>=0.20	ENSG00000237605 (2,7)	TBC1D12 (2,7)	NKX2-5 (2,6)	ZBTB39 (2,5)	ZCCHC14 (2,4)	ITGB5 (2,4)	DENND2C (2,3)	PLCE1 (2,3)	KIF26B (2,3)	C14orf37 (2,3)
KEGG_ADHERENS_JUNCTION	KEGG_ADHERENS_JUNCTION	0,12	>=0.20	YAP1 (5,3)	ZCCHC14 (3,1)	JAG1 (3,0)	REST (2,9)	TJP2 (2,7)	GATAD2A (2,6)	ZNF462 (2,5)	FAM108C1 (2,5)	ABI2 (2,5)	ARHGEF26 (2,2)
MP:0009336	increased splenocyte proliferation	0,12	>=0.20	TSHB (3,1)	RAPH1 (3,1)	GPR182 (2,6)	SNX24 (2,3)	TSPAN12 (2,1)	C16orf5 (2,1)	ENSG00000250803 (2,1)	ACTRT2 (2,0)	PBX4 (1,9)	SPATA19 (1,8)
GO:0006469	negative regulation of protein kinase activity	0,12	>=0.20	C3orf38 (2,3)	TSPAN12 (2,2)	ENSG00000233973 (2,2)	ENSG00000257501 (2,2)	KIAA1919 (2,1)	NAB2 (2,0)	ARFGAP2 (1,9)	FUT9 (1,9)	MEF2D (1,8)	CHRNB1 (1,8)
ENSG00000082512	TRAF5 PPI subnetwork	0,12	>=0.20	LRCH1 (2,9)	C3orf38 (2,6)	PBX4 (2,6)	HEATR7B1 (2,4)	FNBP4 (2,3)	C6orf72 (2,2)	TMEM51 (2,2)	LPAR2 (2,1)	LATS1 (2,1)	DUSP2 (2,1)
GO:0030169	low-density lipoprotein particle binding	0,12	>=0.20	GPR182 (6,6)	RDH16 (3,7)	ENSG00000258442 (3,6)	CSF1R (3,1)	F2 (2,8)	ECM1 (2,7)	TSPAN12 (2,3)	CYP2C19 (2,1)	SHBG (2,1)	ONECUT2 (2,1)
GO:0009954	proximal/distal pattern formation	0,12	>=0.20	HOXD8 (8,9)	HOXD10 (8,9)	ENSG00000175892 (8,3)	HOXD9 (7,4)	HOXD4 (7,3)	ENSG00000237380 (6,5)	HOXD3 (5,8)	ENSG00000224189 (5,1)	ENSG00000226363 (3,9)	HOXD1 (3,3)
ENSG00000152944	MED21 PPI subnetwork	0,12	>=0.20	ZNF654 (3,1)	KBTBD4 (3,0)	EHMT1 (2,9)	TRIM32 (2,7)	RBM4B (2,7)	SMG6 (2,6)	POLR2A (2,6)	NUP43 (2,5)	POC5 (2,5)	KATNA1 (2,5)
ENSG00000105357	MYH14 PPI subnetwork	0,12	>=0.20	AMPD1 (4,2)	MTMR11 (3,5)	STAC3 (3,3)	NRAS (3,1)	MRVI1 (3,1)	PPIC (3,1)	INPP5A (2,6)	TSPAN2 (2,6)	PROX2 (2,6)	MUC13 (2,4)
ENSG00000125810	CD93 PPI subnetwork	0,12	>=0.20	COL4A1 (8,0)	RDH16 (3,9)	CALCB (3,3)	SLC39A13 (3,2)	MRC2 (3,0)	PPIC (2,7)	HTRA1 (2,7)	HOXD10 (2,4)	CSF1R (2,3)	GJA1 (2,2)
GO:0042056	chemoattractant activity	0,12	>=0.20	TGFBR3 (4,6)	NDUFA4L2 (3,6)	ZNF654 (2,7)	PDE4B (2,5)	FHL5 (2,5)	FCF1 (2,3)	ENSG00000257501 (2,3)	TSHB (2,3)	HIC1 (2,3)	ZEB2 (2,2)
MP:0002410	decreased susceptibility to viral infection	0,12	>=0.20	RNF213 (4,5)	SPI1 (3,8)	PHACTR1 (3,4)	GMIP (3,4)	CSF1R (2,7)	ZEB2 (2,6)	NT5C2 (2,3)	PFKFB4 (2,3)	ENSG00000237380 (2,3)	SHISA5 (2,2)
REACTOME_N:GLYCAN_ANTENNAE_ELONGATION_IN_THE_MEDIALTRANS:GOLGI	REACTOME_N:GLYCAN_ANTENNAE_ELONGATION_IN_THE_MEDIALTRANS:GOLGI	0,12	>=0.20	TMEM127 (3,0)	SNX24 (2,9)	LINGO2 (2,8)	TBC1D16 (2,8)	MYO1A (2,6)	ITPRIPL1 (2,5)	ITGB5 (2,4)	LINC00342 (2,3)	MANEAL (2,2)	MUC13 (2,2)
MP:0001065	abnormal trigeminal nerve morphology	0,12	>=0.20	HOXD1 (5,5)	EYA2 (3,6)	LINGO2 (2,8)	HOXD3 (2,8)	ITGB5 (2,6)	LINC00472 (2,4)	GJA1 (2,4)	POU4F3 (2,4)	LRFN5 (2,3)	ENSG00000235584 (2,3)
ENSG00000056972	TRAF3IP2 PPI subnetwork	0,12	>=0.20	TRAF3IP2-AS1 (3,2)	HEATR7B1 (2,8)	REV3L (2,7)	C20orf94 (2,6)	STAT6 (2,5)	FNBP4 (2,3)	PDE4B (2,2)	DUSP2 (2,2)	PBX4 (2,2)	KIF3B (2,1)
MP:0000030	abnormal tympanic ring morphology	0,12	>=0.20	HOXB6 (7,1)	HOXB5 (5,9)	HOXB3 (5,8)	HOXD3 (4,7)	HOXD9 (4,3)	HOXD8 (3,9)	ENSG00000175892 (3,8)	HIC1 (3,5)	KIF26B (3,3)	HOXD4 (3,2)
ENSG00000166225	FRS2 PPI subnetwork	0,12	>=0.20	NGF (3,9)	PLXNB1 (3,3)	YAP1 (2,6)	BMP8A (2,6)	POU4F3 (2,6)	ENSG00000235584 (2,5)	LRP4 (2,5)	REST (2,5)	PLCE1 (2,3)	TBC1D12 (2,2)
MP:0004607	abnormal cervical atlas morphology	0,12	>=0.20	ENSG00000224189 (12,9)	HOXD3 (10,3)	ENSG00000175892 (10,1)	HOXD8 (9,9)	HOXD4 (9,4)	ENSG00000226363 (8,4)	ENSG00000237380 (7,9)	HOXD9 (7,9)	HOXD1 (7,6)	HOXB6 (4,9)
GO:0060479	lung cell differentiation	0,12	>=0.20	HPSE2 (4,0)	HOXB5 (3,8)	HOXB6 (2,8)	ENSG00000233101 (2,5)	ENSG00000257621 (2,4)	ZNF474 (2,3)	ENSG00000224189 (2,3)	NFIB (2,2)	CALCB (2,1)	TGFB3 (2,1)
GO:0030510	regulation of BMP signaling pathway	0,12	>=0.20	TBC1D12 (2,7)	ZCCHC14 (2,6)	PRDM16 (2,4)	SLC39A13 (2,4)	FUT9 (2,4)	FAM101A (2,3)	KIF26B (2,3)	PLCE1 (2,3)	CADM2-AS1 (2,2)	ITGB5 (2,2)
ENSG00000103197	TSC2 PPI subnetwork	0,12	>=0.20	MEF2D (3,6)	NBEAL1 (3,2)	KIF3B (3,2)	ASXL1 (2,6)	LINC00342 (2,5)	NCOR2 (2,5)	SNX24 (2,5)	GPR26 (2,3)	OTUD7B (2,3)	PTK2B (2,1)
GO:0044427	chromosomal part	0,12	>=0.20	NCAPH (5,3)	HELLS (5,1)	HJURP (5,0)	KIAA0586 (4,2)	HIST2H2BE (4,1)	TMEM194A (3,5)	RBBP8 (3,5)	CKAP5 (3,1)	BAZ1B (3,0)	NUP43 (2,9)
GO:0045815	positive regulation of gene expression, epigenetic	0,12	>=0.20	RPRD2 (4,8)	ENSG00000229689 (3,3)	LATS1 (3,0)	C17orf74 (2,6)	TRAF3IP2-AS1 (2,6)	CYP2C18 (2,5)	TIGD6 (2,5)	BCL7B (2,5)	SF3B4 (2,4)	ZNF474 (2,4)
ENSG00000198804	MT-CO1 PPI subnetwork	0,12	>=0.20	NDUFS3 (5,8)	MRPS21 (4,1)	STARD7 (3,9)	DLST (3,2)	TMEM127 (2,8)	FAHD2A (2,8)	C4orf14 (2,8)	MTCH2 (2,6)	PTPMT1 (2,5)	TIMM9 (2,4)
ENSG00000212875	ENSG00000212875 PPI subnetwork	0,12	>=0.20	NDUFS3 (5,8)	MRPS21 (4,1)	STARD7 (3,9)	DLST (3,2)	TMEM127 (2,8)	FAHD2A (2,8)	C4orf14 (2,8)	MTCH2 (2,6)	PTPMT1 (2,5)	TIMM9 (2,4)
GO:0030317	sperm motility	0,12	>=0.20	ACTRT2 (9,1)	SPATA19 (8,2)	TSSK6 (6,4)	C17orf74 (5,1)	ENSG00000250803 (4,4)	ENSG00000233973 (3,9)	ZNF474 (3,9)	AGBL2 (3,6)	C1orf87 (3,0)	FHL5 (2,6)
ENSG00000125686	MED1 PPI subnetwork	0,12	>=0.20	POLR2A (4,0)	NCOR2 (3,3)	TRIM32 (3,3)	KBTBD4 (2,9)	EHMT1 (2,9)	SMG6 (2,8)	RPRD2 (2,8)	SF3B4 (2,8)	ZBTB39 (2,6)	REST (2,5)
KEGG_GRAFT_VERSUS_HOST_DISEASE	KEGG_GRAFT_VERSUS_HOST_DISEASE	0,12	>=0.20	DUSP2 (4,2)	PHACTR1 (2,9)	CSF1R (2,4)	ZEB2 (2,4)	PDE4B (2,3)	TGFBR3 (2,2)	DDB2 (1,7)	ENSG00000253205 (1,7)	BMP8A (1,7)	RABGAP1L (1,6)
ENSG00000139372	TDG PPI subnetwork	0,12	>=0.20	TRIM32 (3,8)	NCOR2 (3,1)	TRAF3IP2 (2,9)	ZBTB4 (2,9)	ZNF654 (2,6)	ARID4A (2,6)	ITPK1 (2,4)	REV3L (2,3)	ARHGEF26 (2,2)	LRP1 (2,2)
ENSG00000106028	SSBP1 PPI subnetwork	0,12	>=0.20	SMG6 (3,5)	MRVI1 (2,6)	PPIC (2,4)	BAZ1B (2,4)	OTUD7B (2,2)	PROX2 (2,2)	INPP5A (2,2)	MTMR11 (2,2)	RBM4 (2,2)	DLST (2,1)
ENSG00000159479	MED8 PPI subnetwork	0,12	>=0.20	SMG6 (3,4)	FCF1 (3,0)	KBTBD4 (3,0)	EHMT1 (2,8)	KATNA1 (2,4)	CAMTA1 (2,3)	TLK2 (2,2)	POC5 (2,2)	FXR2 (2,2)	IFT43 (2,1)
MP:0005013	increased lymphocyte cell number	0,12	>=0.20	DUSP2 (3,3)	TGFB1 (3,3)	PDE4B (3,0)	MAPKAPK2 (2,7)	GMIP (2,6)	RAB3IL1 (2,6)	CSF1R (2,5)	STAT6 (2,4)	HIC1 (2,3)	PTK2B (2,2)
ENSG00000180182	MED14 PPI subnetwork	0,12	>=0.20	EHMT1 (3,8)	TRIM32 (3,6)	REV3L (2,6)	NUP43 (2,5)	POLR2A (2,5)	SMG6 (2,4)	KATNA1 (2,4)	ZNF654 (2,4)	KIAA0317 (2,3)	LATS1 (2,3)
ENSG00000094631	HDAC6 PPI subnetwork	0,12	>=0.20	YLPM1 (2,8)	HIST2H2BE (2,7)	POLR2A (2,7)	RBM4 (2,6)	SNRNP200 (2,5)	SENP3 (2,3)	NSD1 (2,2)	CHRNB1 (2,2)	SPTBN2 (2,1)	ZBTB4 (2,1)
REACTOME_PRESYNAPTIC_FUNCTION_OF_KAINATE_RECEPTORS	REACTOME_PRESYNAPTIC_FUNCTION_OF_KAINATE_RECEPTORS	0,12	>=0.20	CAMTA1 (3,3)	ENSG00000257501 (2,8)	SV2A (2,6)	ENSG00000226383 (2,6)	ENSG00000236772 (2,5)	CADM2 (2,4)	CORO7 (2,3)	HOXD8 (2,1)	PLA2G4A (2,1)	ITPK1 (2,0)
ENSG00000130147	SH3BP4 PPI subnetwork	0,12	>=0.20	INPP5A (3,4)	NT5C2 (3,0)	TJP2 (2,8)	FAM108C1 (2,6)	LPAR2 (2,5)	YAP1 (2,4)	ZBTB4 (2,4)	SOX15 (2,3)	ITGB5 (2,3)	DENND2C (2,2)
ENSG00000104368	PLAT PPI subnetwork	0,12	>=0.20	SERPINA1 (4,5)	F2 (4,3)	ECM1 (4,1)	COL4A1 (3,8)	HTRA1 (3,5)	MLXIPL (3,3)	GJA1 (3,1)	SHBG (2,9)	RDH16 (2,4)	CHRNB1 (2,2)
ENSG00000197249	SERPINA1 PPI subnetwork	0,12	>=0.20	SDR9C7 (3,6)	ECM1 (2,3)	MRC2 (2,3)	KCNK5 (2,3)	F2 (2,2)	MTMR11 (2,0)	TRPM8 (2,0)	HAPLN4 (1,9)	IER3IP1 (1,9)	SERPINA1 (1,9)
REACTOME_INTERFERON_SIGNALING	REACTOME_INTERFERON_SIGNALING	0,12	>=0.20	RNF213 (10,6)	SHISA5 (5,5)	FNBP4 (2,2)	BMP8A (2,0)	MAPKAPK2 (1,8)	KIAA0040 (1,7)	ENSG00000253205 (1,4)	STAT6 (1,4)	ENSG00000257501 (1,4)	NUP160 (1,4)
MP:0006280	abnormal digit development	0,12	>=0.20	HOXD10 (4,8)	HOXD9 (3,1)	TGFB3 (3,0)	DENND2C (2,9)	FAM101A (2,8)	CALCB (2,6)	MLLT10 (2,2)	C10orf140 (2,1)	EYA2 (2,1)	SOX15 (1,9)
REACTOME_INTERLEUKIN:6_SIGNALING	REACTOME_INTERLEUKIN:6_SIGNALING	0,12	>=0.20	PDE4B (4,4)	RNF213 (4,0)	MAPKAPK2 (3,7)	RUNX1 (2,9)	MTF1 (2,7)	INPP5B (2,1)	ENSG00000253205 (2,1)	STAT6 (2,0)	KIF3B (1,9)	TGFBR3 (1,9)
GO:0032956	regulation of actin cytoskeleton organization	0,12	>=0.20	RAB3IL1 (2,7)	OTUD7B (2,6)	C20orf112 (2,5)	C3orf38 (2,5)	HIC1 (2,4)	FHL5 (2,2)	C22orf25 (2,2)	TJP2 (2,1)	TMEM102 (2,1)	ENSG00000226674 (2,1)
GO:0055123	digestive system development	0,12	>=0.20	PRDM16 (3,7)	ENSG00000233101 (3,6)	MYO1A (3,5)	PDZRN4 (3,1)	HOXB5 (3,0)	C14orf37 (2,8)	TM6SF2 (2,7)	ZBTB39 (2,6)	CYP2C18 (2,6)	HOXB3 (2,6)
REACTOME_INHIBITION_OF_INSULIN_SECRETION_BY_ADRENALINENORADRENALINE	REACTOME_INHIBITION_OF_INSULIN_SECRETION_BY_ADRENALINENORADRENALINE	0,12	>=0.20	SV2A (3,1)	INPP5A (2,8)	CAMTA1 (2,5)	TSHB (2,5)	MYBPC3 (2,5)	SLC24A3 (2,4)	RPS6KL1 (2,4)	C1QTNF4 (2,2)	ARHGAP1 (2,2)	CHRM4 (2,2)
ENSG00000140575	IQGAP1 PPI subnetwork	0,12	>=0.20	RAPH1 (3,1)	MACF1 (2,7)	PLCE1 (2,7)	NRAS (2,6)	TSPAN2 (2,5)	TJP2 (2,5)	STAT6 (2,4)	CHRNB1 (2,3)	CACNA1A (2,2)	MEF2D (2,2)
GO:0016363	nuclear matrix	0,12	>=0.20	ARID4A (4,4)	RBM14 (3,0)	RBM4B (2,8)	SF3B4 (2,8)	ZNF408 (2,8)	ENSG00000257621 (2,6)	DHX36 (2,5)	MLLT10 (2,5)	PRPF3 (2,5)	ZEB2 (2,4)
MP:0002216	abnormal seminiferous tubule morphology	0,12	>=0.20	SYCP1 (4,1)	SHBG (2,9)	C14orf37 (2,5)	RBBP8 (2,4)	MLLT10 (2,4)	REV3L (2,3)	NAB2 (2,2)	ACTRT2 (2,1)	ALS2CR8 (2,1)	HELLS (2,1)
ENSG00000189319	FAM53B PPI subnetwork	0,12	>=0.20	FAM108C1 (3,6)	ZNF462 (3,2)	YAP1 (2,9)	ITGB5 (2,9)	INPP5A (2,8)	TJP2 (2,8)	NT5C2 (2,6)	IFT43 (2,5)	PLXNB1 (2,3)	DENND2C (2,2)
ENSG00000182636	NDN PPI subnetwork	0,12	>=0.20	AS3MT (3,2)	ENSG00000233728 (2,7)	CYP20A1 (2,5)	UFL1 (2,5)	ENSG00000237605 (2,4)	ATG13 (2,4)	C14orf37 (2,2)	MPDU1 (2,2)	ADRA2B (2,2)	C6orf72 (2,1)
GO:0007015	actin filament organization	0,12	>=0.20	C20orf112 (3,1)	TJP2 (3,0)	MACF1 (2,4)	ARHGAP1 (2,3)	NBEAL1 (2,3)	KIAA0754 (2,3)	RAET1E (2,1)	ACTRT2 (2,0)	SNX24 (2,0)	RAPH1 (1,9)
ENSG00000196961	AP2A1 PPI subnetwork	0,12	>=0.20	SF3B4 (3,3)	STAT6 (3,1)	ARHGAP1 (2,9)	SNX2 (2,8)	RAB3IL1 (2,7)	REST (2,6)	POLR2A (2,5)	CSDE1 (2,3)	TRIM32 (2,3)	RBM14 (2,2)
ENSG00000152256	PDK1 PPI subnetwork	0,12	>=0.20	MTCH2 (3,9)	PTPMT1 (3,6)	DLST (3,5)	ATG13 (3,1)	NDUFS3 (2,9)	CCDC51 (2,6)	TBC1D16 (2,5)	PHB (2,4)	ACTR10 (2,4)	CORO7 (2,4)
ENSG00000113812	ACTR8 PPI subnetwork	0,12	>=0.20	HIST2H2BE (12,1)	POLR2A (3,1)	RUNX1 (2,4)	ZBTB39 (2,1)	NBEAL1 (2,0)	ENSG00000229689 (1,8)	NSD1 (1,8)	NXPH4 (1,8)	PRPF3 (1,8)	EIF4A1 (1,7)
MP:0010403	atrial septal defect	0,12	>=0.20	MYBPC3 (3,9)	RBM20 (3,8)	REST (3,2)	ZEB2 (3,2)	NSD1 (3,0)	NKX2-5 (2,9)	LRP1 (2,5)	DGCR8 (2,4)	RPS6KL1 (2,3)	NCOR2 (2,3)
MP:0005353	abnormal patella morphology	0,12	>=0.20	HOXD9 (4,9)	CILP2 (4,8)	FZD9 (4,3)	CHST6 (3,8)	PRDM16 (3,4)	TGFBR3 (3,2)	REV3L (3,2)	SLC26A2 (3,2)	SPATA19 (2,8)	ENSG00000175892 (2,8)
MP:0004310	small otic vesicle	0,12	>=0.20	HOXB6 (4,4)	HOXD1 (3,7)	HOXB5 (3,4)	EYA2 (3,1)	HOXB3 (3,0)	HOXD10 (3,0)	HOXD9 (3,0)	LRP4 (3,0)	TAC3 (2,9)	FAM101A (2,8)
ENSG00000012048	BRCA1 PPI subnetwork	0,12	>=0.20	HELLS (4,3)	NCAPH (4,0)	CKAP5 (3,6)	HJURP (3,4)	BAZ1B (3,4)	RBBP8 (3,3)	TMEM194A (2,9)	ASXL1 (2,8)	NSD1 (2,7)	TRIM33 (2,6)
MP:0002356	abnormal spleen red pulp morphology	0,12	>=0.20	DNAJC1 (3,6)	ENSG00000233101 (3,5)	ONECUT2 (2,9)	ZMYND8 (2,8)	CYP20A1 (2,6)	KCNK5 (2,6)	NGF (2,6)	ZEB2 (2,5)	TGFB1 (2,5)	ASXL1 (2,4)
ENSG00000156482	RPL30 PPI subnetwork	0,12	>=0.20	NOC3L (4,9)	TIMM9 (4,0)	C4orf14 (3,5)	WDR12 (3,4)	HIST2H2BE (3,0)	THADA (2,9)	GATAD2A (2,6)	PHB (2,5)	EIF4A1 (2,3)	DNAJA3 (2,1)
GO:0042733	embryonic digit morphogenesis	0,12	>=0.20	HOXD10 (6,1)	HOXD9 (4,8)	REV3L (3,5)	ENSG00000175892 (3,4)	ENSG00000237380 (3,3)	C10orf140 (3,1)	HOXD8 (2,9)	RAB3IL1 (2,4)	HOXD4 (2,4)	KIAA1919 (2,4)
REACTOME_G_ALPHA_Z_SIGNALLING_EVENTS	REACTOME_G_ALPHA_Z_SIGNALLING_EVENTS	0,12	>=0.20	SLC24A3 (3,3)	NRAS (2,7)	MANEAL (2,6)	RPS6KL1 (2,5)	TGFB1 (2,5)	SV2A (2,4)	ENSG00000233728 (2,2)	CADM2 (2,1)	LINC00310 (2,1)	TMEM91 (2,1)
GO:0035088	establishment or maintenance of apical/basal cell polarity	0,12	>=0.20	ZNF474 (3,9)	AGBL2 (2,9)	CAMTA1 (2,8)	FAM108C1 (2,7)	ENSG00000232170 (2,7)	NRAS (2,6)	EYA2 (2,5)	ENSG00000250803 (2,4)	C1orf87 (2,4)	ENSG00000229689 (2,3)
GO:0061245	establishment or maintenance of bipolar cell polarity	0,12	>=0.20	ZNF474 (3,9)	AGBL2 (2,9)	CAMTA1 (2,8)	FAM108C1 (2,7)	ENSG00000232170 (2,7)	NRAS (2,6)	EYA2 (2,5)	ENSG00000250803 (2,4)	C1orf87 (2,4)	ENSG00000229689 (2,3)
MP:0004077	abnormal striatum morphology	0,12	>=0.20	PHACTR1 (3,4)	C10orf140 (2,9)	ATP2B1 (2,8)	SSBP2 (2,8)	NCAN (2,7)	CHRM4 (2,4)	TRPM8 (2,4)	ZDHHC8 (2,4)	MPPED2 (2,3)	TAC3 (2,2)
MP:0011100	complete preweaning lethality	0,12	>=0.20	ROBO1 (3,5)	POU4F1 (2,9)	TSPAN12 (2,5)	PLCE1 (2,5)	ASTN2 (2,3)	REV3L (2,3)	C6orf170 (2,2)	TMEM102 (2,2)	MYBPC3 (2,2)	CALCB (2,2)
ENSG00000185736	ADARB2 PPI subnetwork	0,12	>=0.20	AMBRA1 (4,3)	RPRD2 (3,7)	NSD1 (3,3)	ARID4A (3,1)	PACSIN3 (3,0)	BOLA1 (2,7)	CCDC87 (2,6)	HARBI1 (2,5)	ZNF408 (2,5)	YLPM1 (2,4)
MP:0000036	absent semicircular canals	0,12	>=0.20	EYA2 (4,1)	CHST6 (3,4)	LINC00472 (2,7)	MPPED2 (2,6)	ENSG00000237380 (2,6)	HOXD1 (2,5)	PRL (2,3)	C10orf140 (2,2)	SSBP2 (2,1)	PLA2G4A (2,1)
MP:0001762	polyuria	0,12	>=0.20	KIAA1919 (3,3)	LINC00472 (3,0)	TBC1D16 (2,5)	HOXD10 (2,4)	C7orf10 (2,3)	HOXD8 (2,3)	SPTBN2 (2,2)	MYO3B (2,1)	HOXD9 (2,1)	PRDM16 (2,0)
ENSG00000147604	RPL7 PPI subnetwork	0,12	>=0.20	CSDE1 (3,5)	YLPM1 (2,4)	EIF4A1 (2,2)	POLR2B (2,0)	ARID4A (2,0)	MRVI1 (2,0)	FNBP4 (1,9)	PHB (1,9)	DHX36 (1,8)	TRAF3IP2 (1,8)
ENSG00000138741	TRPC3 PPI subnetwork	0,12	>=0.20	MRVI1 (4,2)	INPP5A (3,3)	ENSG00000257501 (3,3)	DGKZ (3,2)	LINGO2 (2,8)	CACNA1A (2,7)	FHL5 (2,7)	RNF213 (2,7)	TSPAN2 (2,7)	C20orf112 (2,6)
GO:0007339	binding of sperm to zona pellucida	0,12	>=0.20	SPATA19 (6,5)	ENSG00000233973 (5,7)	C17orf74 (4,8)	ENSG00000250803 (4,7)	ACTRT2 (4,5)	TSSK6 (4,4)	CCDC87 (3,1)	FBXW12 (3,0)	ZNF474 (2,6)	BMP8A (2,3)
ENSG00000181827	RFX7 PPI subnetwork	0,12	>=0.20	F2 (5,9)	SERPINA1 (3,9)	RUNX1 (2,4)	RDH16 (2,4)	GJA1 (2,2)	ADRA2B (2,1)	LINGO2 (2,1)	HPSE2 (2,0)	SHBG (1,9)	ONECUT2 (1,9)
ENSG00000184083	FAM120C PPI subnetwork	0,12	>=0.20	AMBRA1 (4,1)	RPRD2 (3,8)	NSD1 (3,3)	ARID4A (3,1)	BOLA1 (2,9)	PACSIN3 (2,8)	CCDC87 (2,5)	HARBI1 (2,5)	YLPM1 (2,4)	ZNF408 (2,4)
ENSG00000130066	SAT1 PPI subnetwork	0,12	>=0.20	HOXB5 (7,4)	HOXD3 (6,6)	ENSG00000233101 (5,8)	HOXB3 (4,6)	HOXD4 (4,0)	ING3 (3,8)	HOXD8 (3,4)	BCL7B (3,3)	HOXD9 (3,2)	MPPED2 (3,1)
GO:0005884	actin filament	0,12	>=0.20	TSPAN2 (4,5)	AMPD1 (3,3)	MRVI1 (3,2)	TJP2 (3,1)	ARHGAP1 (2,5)	CSF1R (2,4)	CORO7 (2,3)	INPP5A (2,2)	COL4A1 (2,2)	STAC3 (2,2)
ENSG00000002745	WNT16 PPI subnetwork	0,12	>=0.20	FAM101A (3,3)	MPPED2 (3,1)	RPRD2 (2,6)	TNN (2,4)	CILP2 (2,4)	MAU2 (2,3)	MEF2D (2,3)	ASXL1 (2,3)	PLCE1 (2,2)	LRFN5 (2,1)
GO:0072210	metanephric nephron development	0,12	>=0.20	HOXD9 (3,6)	HIC1 (3,3)	HOXD3 (3,0)	HOXD4 (3,0)	KIF26B (2,9)	HOXD10 (2,6)	C17orf74 (2,5)	ENSG00000226383 (2,5)	ADRA2B (2,2)	TIGD6 (2,2)
GO:0048041	focal adhesion assembly	0,12	>=0.20	KIAA0754 (4,1)	LATS1 (3,4)	ENSG00000226674 (2,9)	TGFBR2 (2,6)	LINC00472 (2,6)	NBEAL1 (2,3)	TRPM8 (2,2)	ENSG00000244967 (2,2)	CHRM4 (2,2)	ZNF462 (2,2)
MP:0006009	abnormal neuronal migration	0,12	>=0.20	NCAN (3,2)	C10orf114 (3,2)	C10orf140 (3,1)	COL4A1 (3,0)	SV2A (3,0)	ZNF462 (3,0)	SSBP2 (2,9)	ONECUT2 (2,9)	ENSG00000226363 (2,9)	PRDM16 (2,7)
GO:0042613	MHC class II protein complex	0,12	>=0.20	CSF1R (4,0)	PHACTR1 (2,7)	TNFSF12 (2,3)	ADRA2B (2,1)	RNF213 (1,9)	SPI1 (1,8)	TRPM8 (1,7)	SNX2 (1,6)	CYP2C19 (1,5)	C1QTNF4 (1,5)
ENSG00000196419	XRCC6 PPI subnetwork	0,12	>=0.20	HIST2H2BE (4,1)	POLR2A (3,4)	SNRNP200 (2,8)	RBM14 (2,7)	EIF4A1 (2,6)	HELLS (2,6)	YLPM1 (2,5)	NUP160 (2,5)	KIAA0586 (2,5)	POLR2B (2,4)
KEGG_VEGF_SIGNALING_PATHWAY	KEGG_VEGF_SIGNALING_PATHWAY	0,12	>=0.20	GATAD2A (3,4)	HMOX2 (2,9)	TGFB1 (2,8)	INPP5B (2,7)	DGKZ (2,7)	GPR182 (2,5)	SHBG (2,5)	TRIM33 (2,4)	PFKFB4 (2,2)	NAB2 (2,2)
ENSG00000188612	SUMO2 PPI subnetwork	0,12	>=0.20	SYCP1 (3,1)	CAMTA1 (3,0)	ASXL1 (2,9)	FXR2 (2,9)	MYO3B (2,7)	NAB2 (2,5)	ZMYND8 (2,4)	NXPH4 (2,4)	RPRD2 (2,4)	SHMT2 (2,3)
MP:0002416	abnormal proerythroblast morphology	0,12	>=0.20	TGFB1 (4,4)	CILP2 (2,9)	DYRK3 (2,8)	PDE4B (2,7)	ENSG00000258442 (2,6)	LRCH1 (2,5)	GPR182 (2,5)	RAB3IL1 (2,4)	BMP8A (2,4)	C20orf112 (2,3)
GO:0030374	ligand-dependent nuclear receptor transcription coactivator activity	0,12	>=0.20	MAU2 (3,3)	SF3B4 (3,2)	RPRD2 (3,1)	NRAS (3,0)	TLK2 (2,7)	POLR2A (2,6)	CELF1 (2,5)	IER3IP1 (2,5)	SIKE1 (2,4)	ATG13 (2,3)
MP:0002102	abnormal ear morphology	0,12	>=0.20	ENSG00000233101 (4,7)	HOXB3 (4,4)	HPSE2 (3,9)	HOXB5 (3,4)	HOXB6 (3,0)	PRDM16 (2,7)	ENSG00000251160 (2,6)	ROBO1 (2,5)	SAT2 (2,2)	FAM101A (2,2)
ENSG00000158560	DYNC1I1 PPI subnetwork	0,12	>=0.20	KIF3B (3,2)	ACTR10 (2,9)	TTLL5 (2,9)	MANEAL (2,7)	NRAS (2,7)	LRP11 (2,5)	ZBTB4 (2,2)	DGCR8 (2,2)	CGGBP1 (2,0)	LATS1 (1,9)
GO:0051222	positive regulation of protein transport	0,12	>=0.20	FAM108C1 (2,7)	MYO3B (2,6)	TNFSF12 (2,5)	MTMR11 (2,4)	PDE4B (2,4)	LRCH1 (2,4)	PLA2G4A (2,3)	ALS2CR8 (2,3)	SLC24A3 (2,3)	TRAF3IP2 (2,0)
MP:0002674	abnormal sperm motility	0,12	>=0.20	SPATA19 (8,4)	C17orf74 (5,6)	ACTRT2 (5,6)	ENSG00000250803 (5,0)	TSSK6 (4,6)	ENSG00000233973 (3,4)	FHL5 (2,9)	ZNF474 (2,6)	BMP8A (2,5)	AGBL2 (2,0)
ENSG00000108590	MED31 PPI subnetwork	0,12	>=0.20	MPDU1 (3,2)	EHMT1 (2,6)	KIAA0317 (2,5)	FCF1 (2,5)	BCL7B (2,5)	KBTBD4 (2,4)	PSMA3 (2,4)	PHB (2,4)	SF3B4 (2,3)	RBM14 (2,0)
ENSG00000181929	PRKAG1 PPI subnetwork	0,12	>=0.20	MLXIPL (5,6)	SHMT2 (3,0)	ITPK1 (2,7)	TMEM51 (2,6)	MACF1 (2,5)	SIKE1 (2,4)	HAPLN4 (2,2)	ZMYND8 (2,2)	NDUFA4L2 (2,2)	DLST (2,1)
ENSG00000112242	E2F3 PPI subnetwork	0,12	>=0.20	ASXL1 (3,2)	PHACTR1 (3,2)	CREB3L1 (2,5)	ENSG00000253205 (2,5)	GMIP (2,4)	MAU2 (2,4)	NSD1 (2,4)	MEF2D (2,4)	TGFBR2 (2,1)	SSBP2 (2,1)
GO:0035265	organ growth	0,13	>=0.20	NKX2-5 (2,9)	PRDM16 (2,8)	TBC1D12 (2,7)	C10orf140 (2,5)	ENSG00000227410 (2,4)	HPSE2 (2,3)	FAM108C1 (2,3)	TGFB3 (2,1)	MYBPC3 (2,1)	HAPLN4 (2,0)
ENSG00000139352	ASCL1 PPI subnetwork	0,13	>=0.20	NCAN (4,0)	ZEB2 (3,4)	BMP8A (2,9)	FZD9 (2,8)	CADM2 (2,6)	LRP4 (2,5)	DYRK3 (2,4)	MEF2D (2,3)	TSPAN12 (2,3)	FGF11 (2,1)
MP:0000242	impaired fertilization	0,13	>=0.20	SPATA19 (5,9)	C17orf74 (4,0)	ACTRT2 (3,5)	ENSG00000250803 (3,3)	TSSK6 (2,7)	ENSG00000235584 (2,7)	FHL5 (2,6)	PLA2G4A (2,5)	SYCP1 (2,5)	ENSG00000233973 (2,4)
ENSG00000129993	CBFA2T3 PPI subnetwork	0,13	>=0.20	SMG6 (4,0)	FXR2 (3,4)	EHMT1 (3,2)	SENP3 (2,9)	NFIB (2,9)	POU4F1 (2,7)	ZNF462 (2,6)	MRC2 (2,6)	ZBTB39 (2,5)	ZMYND8 (2,3)
GO:0030900	forebrain development	0,13	>=0.20	C10orf140 (5,3)	C10orf114 (4,1)	ENSG00000227410 (3,1)	FGF6 (2,8)	PBX4 (2,8)	NCAN (2,8)	ZNF462 (2,8)	FUT9 (2,6)	ICA1L (2,6)	GPR26 (2,5)
MP:0005140	decreased cardiac muscle contractility	0,13	>=0.20	MYBPC3 (8,1)	NKX2-5 (6,8)	RBM20 (4,5)	PACSIN3 (3,3)	RABGAP1L (2,7)	TSPAN12 (2,4)	GJA1 (2,3)	NDUFA4L2 (2,3)	MEF2D (2,3)	SYCP1 (2,2)
ENSG00000131941	RHPN2 PPI subnetwork	0,13	>=0.20	FAM108C1 (3,1)	TMEM51 (2,5)	PLXNB1 (2,4)	ZNF408 (2,4)	TJP2 (2,3)	INPP5A (2,3)	LPAR2 (2,3)	SOX15 (2,2)	TRAF3IP2 (2,2)	PACSIN3 (2,2)
MP:0001786	skin edema	0,13	>=0.20	TGFBR3 (3,1)	HIC1 (3,0)	CYP2C19 (2,6)	LRCH1 (2,5)	GPR182 (2,4)	NFIB (2,4)	TBC1D12 (2,3)	SLC24A3 (2,3)	ADRA2B (2,3)	MEF2D (2,2)
REACTOME_INTERFERON_GAMMA_SIGNALING	REACTOME_INTERFERON_GAMMA_SIGNALING	0,13	>=0.20	RNF213 (7,2)	SHISA5 (4,2)	CSF1R (2,4)	BMP8A (2,3)	PDE4B (2,2)	TMEM51 (2,2)	SPI1 (2,0)	PFKFB4 (1,9)	MAPKAPK2 (1,8)	TGFB1 (1,7)
GO:0008589	regulation of smoothened signaling pathway	0,13	>=0.20	CADM2-AS1 (3,3)	C14orf37 (3,0)	ARHGEF26 (2,8)	ZNF474 (2,5)	FUT9 (2,4)	AGBL2 (2,3)	FAM101A (2,3)	PPIC (2,2)	CREB3L1 (2,1)	ACTRT2 (2,1)
ENSG00000135972	MRPS9 PPI subnetwork	0,13	>=0.20	FXN (3,7)	DNAJA3 (3,6)	NOC3L (3,1)	WDR12 (3,0)	RBM14 (3,0)	NDUFS3 (3,0)	ENSG00000204685 (2,9)	PHB (2,8)	CELF1 (2,3)	BOLA1 (2,3)
ENSG00000130176	CNN1 PPI subnetwork	0,13	>=0.20	ENSG00000258297 (3,5)	POLR2A (3,5)	CELF1 (3,3)	AMPD1 (2,9)	SF3B4 (2,9)	RBM14 (2,9)	ARHGAP1 (2,9)	STAC3 (2,7)	TSPAN2 (2,7)	MUC13 (2,5)
GO:0048565	digestive tract development	0,13	>=0.20	ENSG00000233101 (3,8)	PRDM16 (3,4)	HOXB5 (3,4)	MYO1A (3,3)	HOXB3 (2,8)	C14orf37 (2,7)	CADM2-AS1 (2,7)	HOXB6 (2,7)	PDZRN4 (2,6)	ZBTB39 (2,6)
REACTOME_FRS2:MEDIATED_CASCADE	REACTOME_FRS2:MEDIATED_CASCADE	0,13	>=0.20	NGF (3,0)	PLXNB1 (2,9)	YAP1 (2,5)	ENSG00000233101 (2,3)	TBC1D12 (2,3)	HOXB6 (2,2)	PLEKHA1 (2,2)	HOXB5 (2,1)	ACTRT2 (2,0)	LRP4 (2,0)
MP:0005093	decreased B cell proliferation	0,13	>=0.20	GMIP (5,0)	SPI1 (4,8)	DUSP2 (3,6)	TGFB1 (3,4)	PHACTR1 (3,1)	PTK2B (3,1)	PDE4B (2,8)	STAT6 (2,7)	TGFBR2 (2,7)	CSF1R (2,6)
MP:0008973	decreased erythroid progenitor cell number	0,13	>=0.20	DYRK3 (3,0)	ZMYND8 (2,6)	C20orf112 (2,6)	TGFB1 (2,2)	POLR2A (2,2)	SHBG (2,1)	LRCH1 (2,1)	ZBTB4 (2,0)	ENSG00000237605 (2,0)	ASXL1 (2,0)
GO:0072088	nephron epithelium morphogenesis	0,13	>=0.20	HOXD1 (2,7)	TIGD6 (2,7)	ADRA2B (2,6)	HOXD9 (2,6)	LRP4 (2,6)	ENSG00000226383 (2,5)	PDZRN4 (2,5)	KIF26B (2,4)	LRFN5 (2,3)	LINC00472 (2,3)
ENSG00000149930	TAOK2 PPI subnetwork	0,13	>=0.20	PACSIN3 (2,9)	CHRNB1 (2,7)	NRAS (2,6)	RAPSN (2,5)	AMPD1 (2,5)	STAC3 (2,4)	MRVI1 (2,4)	MTMR11 (2,1)	SLC39A13 (2,0)	MUC13 (2,0)
GO:0055007	cardiac muscle cell differentiation	0,13	>=0.20	RBM20 (5,3)	NKX2-5 (4,7)	MYBPC3 (4,2)	CADM2-AS1 (3,3)	RAPSN (2,4)	MEF2D (2,3)	HOXD1 (2,2)	C14orf37 (2,2)	ENSG00000204685 (2,0)	ARHGAP1 (2,0)
ENSG00000108654	DDX5 PPI subnetwork	0,13	>=0.20	HIST2H2BE (6,0)	EIF4A1 (3,8)	YLPM1 (3,2)	POLR2A (3,0)	FNBP4 (3,0)	PRPF3 (2,9)	SNRNP200 (2,9)	GATAD2A (2,7)	NOC3L (2,5)	SENP3 (2,4)
ENSG00000134250	NOTCH2 PPI subnetwork	0,13	>=0.20	SOX15 (2,9)	NSD1 (2,9)	MANEAL (2,8)	TGFBR2 (2,6)	LRCH1 (2,5)	LRP4 (2,5)	FGF11 (2,3)	NCAN (2,2)	NCOR2 (2,1)	ZCCHC14 (2,0)
REACTOME_GAP_JUNCTION_TRAFFICKING_AND_REGULATION	REACTOME_GAP_JUNCTION_TRAFFICKING_AND_REGULATION	0,13	>=0.20	HTRA1 (3,8)	SOX15 (3,5)	RAB3IL1 (3,0)	JAG1 (2,7)	ECM1 (2,5)	PLCE1 (2,4)	POU4F3 (2,3)	ENSG00000226363 (2,3)	NDUFA4L2 (2,1)	PLXNB1 (2,1)
ENSG00000165476	REEP3 PPI subnetwork	0,13	>=0.20	FAM108C1 (3,8)	TJP2 (3,1)	INPP5A (3,0)	ITGB5 (2,7)	YAP1 (2,7)	PACSIN3 (2,5)	ZNF462 (2,5)	PLXNB1 (2,5)	LRCH1 (2,4)	TBC1D16 (2,4)
GO:0035036	sperm-egg recognition	0,13	>=0.20	SPATA19 (7,0)	ENSG00000233973 (5,5)	ENSG00000250803 (5,1)	ACTRT2 (4,9)	C17orf74 (4,8)	TSSK6 (4,5)	BMP8A (3,1)	CCDC87 (2,9)	FBXW12 (2,9)	ZNF474 (2,5)
ENSG00000157514	TSC22D3 PPI subnetwork	0,13	>=0.20	DUSP2 (3,7)	LRCH1 (3,3)	EIF4A1 (2,6)	CGGBP1 (2,5)	INPP5A (2,5)	PBX4 (2,2)	PDE4B (2,2)	ENSG00000257621 (2,0)	MAPKAPK2 (2,0)	TRIM32 (2,0)
ENSG00000014216	CAPN1 PPI subnetwork	0,13	>=0.20	COL4A1 (3,6)	NKX2-5 (3,5)	MACF1 (2,7)	C10orf114 (2,6)	MYBPC3 (2,5)	MRC2 (2,5)	RBM20 (2,3)	ARHGAP1 (2,3)	AMPD1 (2,2)	HOXB3 (2,1)
MP:0005542	corneal vascularization	0,13	>=0.20	JAG1 (4,3)	TSPAN12 (3,3)	PRDM16 (2,5)	TSPAN2 (2,3)	CCDC51 (2,2)	COL4A1 (2,2)	POU4F3 (2,2)	YAP1 (2,0)	C16orf5 (2,0)	NDUFA4L2 (1,9)
ENSG00000164403	SHROOM1 PPI subnetwork	0,13	>=0.20	INPP5A (3,0)	FAM108C1 (2,9)	YAP1 (2,7)	PACSIN3 (2,7)	PLXNB1 (2,5)	RAPH1 (2,5)	ZNF462 (2,4)	ZBTB4 (2,3)	NCOR2 (2,2)	TJP2 (2,2)
KEGG_WNT_SIGNALING_PATHWAY	KEGG_WNT_SIGNALING_PATHWAY	0,13	>=0.20	LRP4 (3,4)	INPP5A (2,9)	YAP1 (2,7)	GATAD2A (2,4)	TLK2 (2,3)	HPSE2 (2,3)	ZCCHC14 (2,3)	ZDHHC8 (2,3)	FAM117B (2,2)	SIKE1 (2,1)
ENSG00000087303	NID2 PPI subnetwork	0,13	>=0.20	COL4A1 (4,3)	MRC2 (3,4)	NDUFA4L2 (3,3)	PPIC (3,3)	JAG1 (2,8)	C11orf36 (2,7)	HTRA1 (2,7)	LATS1 (2,5)	INPP5A (2,5)	TGFB3 (2,4)
ENSG00000132964	CDK8 PPI subnetwork	0,13	>=0.20	POLR2A (4,1)	SMG6 (3,8)	NCOR2 (3,3)	RPRD2 (3,2)	EHMT1 (2,9)	SF3B4 (2,9)	BAZ1B (2,6)	RBM14 (2,6)	TLK2 (2,6)	ZBTB39 (2,5)
MP:0010029	abnormal basicranium morphology	0,13	>=0.20	FAM101A (6,6)	CILP2 (6,5)	FZD9 (5,9)	NDUFA4L2 (4,2)	MPPED2 (4,1)	SLC26A2 (3,6)	PLXNB1 (3,4)	TNN (3,4)	EYA2 (3,3)	PLCE1 (3,2)
MP:0011097	complete embryonic lethality before turning of embryo	0,13	>=0.20	TJP2 (3,3)	POLR2B (2,6)	CKAP5 (2,4)	MLLT10 (2,3)	NSD1 (2,3)	LRP1 (2,3)	ZEB2 (2,3)	CSDE1 (2,2)	ARFGAP2 (2,2)	DGCR8 (2,0)
ENSG00000136573	BLK PPI subnetwork	0,13	>=0.20	SPI1 (3,2)	TGFBR2 (2,7)	ENSG00000226674 (2,6)	NFIB (2,6)	FHL5 (2,5)	SSBP2 (2,5)	ZNF462 (2,4)	LRFN5 (2,3)	HIC1 (2,2)	DHX36 (2,0)
ENSG00000172531	PPP1CA PPI subnetwork	0,13	>=0.20	HJURP (3,1)	CKAP5 (2,8)	MYBPC3 (2,5)	CGGBP1 (2,5)	NKX2-5 (2,5)	ARHGEF26-AS1 (2,5)	ZNF654 (2,4)	SF3B4 (2,4)	HELLS (2,3)	NCAPH (2,2)
ENSG00000039560	RAI14 PPI subnetwork	0,13	>=0.20	NRAS (3,2)	MTMR11 (2,9)	PLEKHA1 (2,8)	MRVI1 (2,7)	KIF3B (2,6)	INPP5A (2,4)	ACTR10 (2,3)	SMG6 (2,1)	CHST6 (2,1)	CYP2C18 (2,1)
GO:0044447	axoneme part	0,13	>=0.20	ZNF474 (7,7)	AGBL2 (7,0)	C1orf87 (5,7)	IFT43 (4,2)	ACTRT2 (3,4)	C11orf49 (3,3)	ENSG00000250803 (3,2)	KIF3B (3,2)	TTLL5 (3,1)	C17orf74 (2,6)
ENSG00000135404	CD63 PPI subnetwork	0,13	>=0.20	TSPAN12 (3,0)	TGFB1 (2,7)	TNN (2,5)	LINC00342 (2,4)	CTSF (2,3)	PPIC (2,3)	SLC39A13 (2,3)	MRC2 (2,2)	BMP8A (2,1)	CSF1R (2,1)
ENSG00000130787	HIP1R PPI subnetwork	0,13	>=0.20	TJP2 (3,6)	CORO7 (3,0)	TBC1D12 (2,9)	KIAA0754 (2,8)	INPP5B (2,6)	KIAA0317 (2,6)	ARHGAP1 (2,5)	YLPM1 (2,4)	KIF3B (2,3)	DHX36 (2,2)
MP:0002825	abnormal notochord morphology	0,13	>=0.20	YAP1 (3,6)	TSPAN12 (2,9)	DENND2C (2,9)	FAM101A (2,9)	TBC1D16 (2,6)	FCF1 (2,5)	PRDM16 (2,4)	EHMT1 (2,3)	HMGXB3 (2,2)	PDZRN4 (2,2)
ENSG00000132170	PPARG PPI subnetwork	0,13	>=0.20	ZCCHC14 (3,6)	TSHB (3,3)	PRL (3,2)	REV3L (3,1)	NCOR2 (2,8)	RPRD2 (2,7)	SAT2 (2,5)	ASXL1 (2,4)	ENSG00000224189 (2,4)	CYP2C18 (2,3)
MP:0000822	abnormal brain ventricle morphology	0,13	>=0.20	AGBL2 (3,5)	C1orf87 (3,2)	ZEB2 (2,6)	C11orf49 (2,5)	ZNF474 (2,4)	IFT43 (2,3)	C10orf114 (2,3)	KIF26B (2,1)	ATP2B1 (2,0)	ROBO1 (2,0)
REACTOME_TAK1_ACTIVATES_NFKB_BY_PHOSPHORYLATION_AND_ACTIVATION_OF_IKKS_COMPLEX	REACTOME_TAK1_ACTIVATES_NFKB_BY_PHOSPHORYLATION_AND_ACTIVATION_OF_IKKS_COMPLEX	0,13	>=0.20	PDE4B (4,9)	MAPKAPK2 (3,3)	MTF1 (2,4)	PHACTR1 (2,4)	STAT6 (2,3)	TBC1D12 (2,2)	TJP2 (2,2)	KATNA1 (2,1)	ZNF408 (2,1)	ENSG00000235584 (2,1)
ENSG00000096996	IL12RB1 PPI subnetwork	0,13	>=0.20	PDE4B (3,2)	DUSP2 (3,0)	LRCH1 (3,0)	TRAF3IP2 (2,7)	KCNK5 (2,7)	NGF (2,6)	MAPKAPK2 (2,5)	KIF3B (2,5)	MYO1A (2,4)	TRAF3IP2-AS1 (2,4)
MP:0005312	pericardial effusion	0,13	>=0.20	MYBPC3 (6,9)	NKX2-5 (4,8)	MACF1 (3,3)	GJA1 (2,9)	RABGAP1L (2,7)	REST (2,5)	REV3L (2,5)	RBM20 (2,4)	TGFBR3 (2,3)	YLPM1 (2,3)
MP:0005416	abnormal circulating protein level	0,13	>=0.20	SERPINA1 (3,9)	RDH16 (3,9)	CYP2C19 (3,2)	F2 (3,1)	SHBG (2,9)	ENSG00000235584 (2,5)	TM6SF2 (2,5)	HTRA1 (2,4)	ATP2B1 (2,3)	BCL7B (2,1)
ENSG00000078061	ARAF PPI subnetwork	0,13	>=0.20	BCL7B (3,8)	SOX15 (2,8)	PLXNB1 (2,7)	FAM108C1 (2,4)	CELF1 (2,4)	ATP2B1 (2,4)	ARFGAP2 (2,3)	INPP5A (2,3)	ENSG00000257612 (2,3)	YAP1 (2,2)
MP:0002258	abnormal cricoid cartilage morphology	0,13	>=0.20	HOXB5 (7,6)	HOXB6 (6,5)	HOXB3 (6,0)	C10orf140 (4,9)	FAM101A (4,2)	ENSG00000233101 (3,5)	KIF26B (3,0)	HOXD3 (2,9)	PLCE1 (2,9)	FZD9 (2,7)
GO:0018105	peptidyl-serine phosphorylation	0,13	>=0.20	LRCH1 (3,3)	INPP5B (2,6)	CGGBP1 (2,6)	ENSG00000229689 (2,5)	ENSG00000257621 (2,5)	ZBTB4 (2,5)	KIAA0317 (2,2)	NBEAL1 (2,2)	LATS1 (2,1)	TBC1D16 (2,1)
REACTOME_SEMAPHORIN_INTERACTIONS	REACTOME_SEMAPHORIN_INTERACTIONS	0,13	>=0.20	MACF1 (4,0)	TSPAN2 (3,9)	SPI1 (3,6)	CSF1R (3,3)	NBEAL1 (2,8)	TGFB1 (2,7)	RPS6KL1 (2,5)	NCAN (2,5)	C20orf112 (2,3)	RAPH1 (2,3)
MP:0000554	abnormal carpal bone morphology	0,13	>=0.20	HOXD10 (13,4)	HOXD9 (8,4)	HOXD4 (3,7)	PLCE1 (3,0)	PRDM16 (2,9)	C10orf140 (2,7)	FZD9 (2,7)	TSPAN12 (2,6)	HOXD8 (2,4)	CALCB (2,4)
GO:0045880	positive regulation of smoothened signaling pathway	0,13	>=0.20	ACTRT2 (2,8)	CADM2-AS1 (2,6)	ENSG00000233973 (2,6)	C6orf170 (2,3)	CREB3L1 (2,2)	EYA2 (2,1)	TNN (2,1)	POU4F3 (2,0)	SLC26A2 (2,0)	ENSG00000229689 (1,9)
REACTOME_SIGNALING_BY_SCF:KIT	REACTOME_SIGNALING_BY_SCF:KIT	0,13	>=0.20	REV3L (3,3)	NAB2 (2,7)	KIF3B (2,7)	CGGBP1 (2,4)	CELF1 (2,3)	SHISA5 (2,1)	LATS1 (2,1)	SSBP2 (2,1)	RNF213 (2,0)	RUNX1 (2,0)
ENSG00000204361	FAM55B PPI subnetwork	0,13	>=0.20	PPIC (3,4)	MTMR11 (3,2)	COL4A1 (3,1)	TRAF3IP2 (2,9)	MACF1 (2,8)	GATAD2A (2,8)	TSPAN2 (2,8)	NCOR2 (2,7)	OTUD7B (2,6)	JAG1 (2,5)
ENSG00000184634	MED12 PPI subnetwork	0,13	>=0.20	EHMT1 (4,2)	KIAA0317 (3,1)	KBTBD4 (2,8)	RNF213 (2,7)	GPR182 (2,7)	SHBG (2,5)	C3orf38 (2,3)	SENP3 (2,2)	ZBTB39 (2,1)	SMG6 (2,0)
GO:0060322	head development	0,13	>=0.20	HPSE2 (3,2)	ENSG00000253205 (2,8)	EYA2 (2,4)	NT5C2 (2,2)	C10orf140 (2,2)	LRP4 (2,1)	REV3L (2,1)	ENSG00000250803 (2,1)	FAM117B (2,1)	FUT9 (2,1)
MP:0001790	abnormal immune system physiology	0,13	>=0.20	SPI1 (3,8)	DUSP2 (3,7)	PDE4B (3,3)	GMIP (3,1)	SERPINA1 (2,7)	CSF1R (2,6)	STAT6 (2,5)	MAPKAPK2 (2,3)	TGFBR3 (2,1)	PROX2 (2,1)
GO:0010092	specification of organ identity	0,13	>=0.20	HOXD10 (5,1)	HOXD9 (4,2)	ENSG00000237380 (3,5)	ENSG00000229689 (3,5)	ENSG00000175892 (3,3)	HOXD8 (3,1)	HOXD4 (3,0)	HOXB6 (2,4)	C10orf114 (2,4)	RAPSN (2,3)
REACTOME_INTRINSIC_PATHWAY_FOR_APOPTOSIS	REACTOME_INTRINSIC_PATHWAY_FOR_APOPTOSIS	0,13	>=0.20	DLST (3,6)	KIF3B (2,7)	DDB2 (2,6)	NT5C2 (2,4)	RBBP8 (2,3)	TMEM102 (2,3)	TMEM170A (2,2)	TMEM127 (2,1)	CYP20A1 (2,1)	FCF1 (2,1)
GO:0007224	smoothened signaling pathway	0,13	>=0.20	CADM2-AS1 (3,6)	ZNF474 (2,7)	AGBL2 (2,6)	C6orf170 (2,5)	ENSG00000253205 (2,5)	ARHGEF26 (2,4)	ENSG00000229689 (2,4)	FAM101A (2,3)	C14orf37 (2,3)	CHST6 (2,3)
ENSG00000128739	SNRPN PPI subnetwork	0,13	>=0.20	BCAS2 (3,3)	SF3B4 (3,3)	MRPS21 (3,0)	POLR2B (2,7)	WDR12 (2,7)	FXR2 (2,6)	SENP3 (2,5)	SNRNP200 (2,4)	RANBP1 (2,3)	PRPF3 (2,3)
REACTOME_ISG15_ANTIVIRAL_MECHANISM	REACTOME_ISG15_ANTIVIRAL_MECHANISM	0,13	>=0.20	RNF213 (9,5)	SHISA5 (3,6)	NUP160 (2,5)	SNRNP200 (2,5)	THADA (2,5)	FNBP4 (2,5)	DHX36 (2,3)	POLR2B (2,1)	NRAS (2,0)	CELF1 (2,0)
REACTOME_ANTIVIRAL_MECHANISM_BY_IFN:STIMULATED_GENES	REACTOME_ANTIVIRAL_MECHANISM_BY_IFN:STIMULATED_GENES	0,13	>=0.20	RNF213 (9,5)	SHISA5 (3,6)	NUP160 (2,5)	SNRNP200 (2,5)	THADA (2,5)	FNBP4 (2,5)	DHX36 (2,3)	POLR2B (2,1)	NRAS (2,0)	CELF1 (2,0)
GO:0010001	glial cell differentiation	0,13	>=0.20	PRDM16 (4,2)	NCAN (4,2)	TRPM8 (3,8)	C10orf140 (3,2)	C10orf114 (3,0)	ONECUT2 (3,0)	POU4F1 (2,8)	ARHGEF26 (2,8)	FZD9 (2,7)	ITPK1 (2,4)
GO:0034339	regulation of transcription from RNA polymerase II promoter by nuclear hormone receptor	0,13	>=0.20	FBXW12 (3,2)	ENSG00000257228 (2,8)	NAB2 (2,5)	ENSG00000236772 (2,4)	ENSG00000226383 (2,4)	TSSK6 (2,0)	ENSG00000257621 (2,0)	C10orf114 (2,0)	ENSG00000253205 (2,0)	MYO1A (2,0)
MP:0001406	abnormal gait	0,13	>=0.20	HAPLN4 (4,8)	CTSF (3,2)	LRFN5 (3,2)	CACNA1A (3,2)	CNNM2 (3,1)	LRP1 (2,9)	FUT9 (2,8)	ATP2B1 (2,6)	ASTN2 (2,6)	SV2A (2,5)
MP:0003140	dilated heart atrium	0,13	>=0.20	MYBPC3 (8,4)	NKX2-5 (5,6)	RBM20 (3,6)	KIF26B (3,5)	HIC1 (3,2)	LRP1 (2,8)	ECM1 (2,8)	SMG6 (2,8)	NGF (2,5)	RPS6KL1 (2,5)
MP:0000278	abnormal myocardial fiber morphology	0,13	>=0.20	MYBPC3 (9,1)	NKX2-5 (6,9)	RBM20 (5,4)	PACSIN3 (4,1)	PLCE1 (2,9)	RAPSN (2,9)	FXR2 (2,8)	AMPD1 (2,4)	INPP5A (2,2)	ARHGAP1 (2,1)
GO:0009799	specification of symmetry	0,13	>=0.20	C6orf170 (4,5)	ZNF474 (4,1)	AGBL2 (3,9)	IFT43 (2,6)	CADM2-AS1 (2,1)	ABI2 (2,0)	ZBTB39 (2,0)	HEATR7B1 (2,0)	HPSE2 (2,0)	ENSG00000244967 (1,9)
GO:0003730	mRNA 3'-UTR binding	0,13	>=0.20	DNAJA3 (3,4)	C10orf140 (3,4)	CSDE1 (3,2)	CELF1 (2,8)	CCS (2,7)	ENSG00000257228 (2,4)	RBM4B (2,2)	CAMTA1 (2,2)	PDZRN4 (2,2)	SPATA19 (2,2)
GO:0030183	B cell differentiation	0,13	>=0.20	ITPRIPL1 (3,0)	RUNX1 (3,0)	SSBP2 (2,5)	ENSG00000233101 (2,5)	C10orf114 (2,5)	GMIP (2,4)	ZDHHC8 (2,4)	DYRK3 (2,4)	SPI1 (2,2)	MEF2D (2,2)
ENSG00000185721	DRG1 PPI subnetwork	0,13	>=0.20	CSDE1 (3,5)	POU4F1 (2,9)	DENND2C (2,6)	TRAF3IP2-AS1 (2,5)	DYRK3 (2,4)	ARFGAP2 (2,3)	WDR12 (2,2)	GATAD2A (2,2)	FNBP4 (2,2)	TLK2 (2,2)
ENSG00000196405	EVL PPI subnetwork	0,13	>=0.20	TRIM32 (4,0)	GMIP (3,9)	AMBRA1 (3,7)	SPI1 (3,5)	POLR2A (3,3)	CORO7 (3,1)	TGFB1 (2,9)	CSF1R (2,9)	PTK2B (2,8)	CELF1 (2,7)
ENSG00000177283	FZD8 PPI subnetwork	0,13	>=0.20	ENSG00000204685 (2,8)	ECM1 (2,5)	C14orf37 (2,5)	MRC2 (2,5)	ITGB5 (2,4)	SPTBN2 (2,3)	ENSG00000182109 (2,2)	TGFBR3 (2,2)	ENSG00000233728 (2,2)	HTRA1 (2,0)
GO:0051019	mitogen-activated protein kinase binding	0,13	>=0.20	LATS1 (3,3)	TIGD6 (3,3)	REV3L (3,0)	TLK2 (2,9)	ARID4A (2,9)	ENSG00000250803 (2,9)	LRCH1 (2,9)	TBC1D12 (2,8)	HMGXB3 (2,8)	PTPMT1 (2,6)
ENSG00000103126	AXIN1 PPI subnetwork	0,13	>=0.20	ZCCHC14 (3,0)	CGGBP1 (2,8)	NSD1 (2,5)	C3orf38 (2,5)	SNX2 (2,3)	C20orf112 (2,2)	TSPAN12 (2,1)	SPTBN2 (2,0)	EHMT1 (2,0)	SENP3 (1,9)
MP:0003954	abnormal Reichert's membrane morphology	0,13	>=0.20	COL4A1 (5,5)	TBL2 (3,7)	SLC39A13 (2,7)	IER3IP1 (2,6)	TMEM170A (2,3)	CNNM2 (2,3)	KIAA1919 (2,3)	HMGXB3 (2,2)	HTRA1 (2,1)	C6orf72 (2,0)
MP:0011096	complete embryonic lethality before somite formation	0,13	>=0.20	CKAP5 (4,8)	RBBP8 (3,8)	HELLS (3,6)	NCAPH (3,2)	BAZ1B (3,0)	HJURP (2,8)	NUP160 (2,8)	RANBP1 (2,6)	RBM14 (2,5)	CELF1 (2,4)
MP:0009660	abnormal induced retinal neovascularization	0,13	>=0.20	PLA2G4A (4,5)	MUC13 (4,1)	JAG1 (3,2)	DUSP2 (2,9)	COL4A1 (2,8)	PDE4B (2,8)	HIC1 (2,7)	LINC00342 (2,5)	MRC2 (2,2)	TRAF3IP2 (2,2)
ENSG00000164442	CITED2 PPI subnetwork	0,13	>=0.20	C10orf140 (3,6)	POU4F3 (2,7)	ITGB5 (2,6)	REST (2,6)	RPRD2 (2,3)	KIF26B (2,3)	ADRA2B (2,2)	SF3B4 (2,1)	POU4F1 (2,1)	NMRAL1 (2,1)
ENSG00000172845	SP3 PPI subnetwork	0,13	>=0.20	STAC3 (3,8)	RBM4 (3,0)	ENSG00000204685 (3,0)	AMPD1 (2,9)	MTF1 (2,7)	REST (2,6)	AS3MT (2,6)	ENSG00000233728 (2,6)	ZNF654 (2,5)	MAU2 (2,5)
ENSG00000184897	H1FX PPI subnetwork	0,13	>=0.20	YLPM1 (3,7)	SNRNP200 (2,7)	RBM14 (2,5)	FNBP4 (2,5)	RBM4 (2,4)	DHX36 (2,3)	CFDP1 (2,3)	GATAD2A (2,2)	CSDE1 (2,2)	NUP160 (2,1)
GO:0005583	fibrillar collagen	0,13	>=0.20	CILP2 (6,3)	COL4A1 (6,2)	TGFB3 (5,7)	MRC2 (5,5)	TNN (5,4)	CREB3L1 (5,3)	GJA1 (4,1)	PPIC (3,9)	FZD9 (3,8)	FAM101A (3,5)
ENSG00000118971	CCND2 PPI subnetwork	0,13	>=0.20	DDB2 (3,4)	NAB2 (3,0)	ENSG00000226383 (3,0)	SLC39A13 (3,0)	JAG1 (2,9)	CGGBP1 (2,5)	NFIB (2,5)	C11orf49 (2,4)	TSPAN12 (2,4)	KBTBD4 (2,2)
MP:0002344	abnormal lymph node B cell domain morphology	0,13	>=0.20	PDE4B (4,1)	SPI1 (2,4)	FAM108C1 (2,3)	RNF213 (2,2)	MAU2 (2,2)	GMIP (2,1)	RAPH1 (1,9)	ITPRIPL1 (1,8)	C6orf170 (1,7)	CREB3L1 (1,7)
MP:0004485	increased response of heart to induced stress	0,13	>=0.20	MYBPC3 (7,0)	NKX2-5 (3,9)	RBM20 (3,8)	PACSIN3 (3,5)	PLEKHA1 (3,1)	NT5C2 (2,7)	AMPD1 (2,7)	TSPAN12 (2,6)	RABGAP1L (2,4)	INPP5A (2,4)
GO:0030099	myeloid cell differentiation	0,13	>=0.20	C11orf36 (3,4)	DYRK3 (3,2)	RAB3IL1 (3,0)	STAT6 (2,7)	TGFB1 (2,7)	EIF4A1 (2,6)	MYO3B (2,5)	ENSG00000251160 (2,4)	TNN (2,2)	LATS1 (2,1)
GO:0007281	germ cell development	0,13	>=0.20	SPATA19 (6,1)	ACTRT2 (5,8)	C17orf74 (5,8)	TSSK6 (5,3)	SYCP1 (4,5)	ENSG00000250803 (3,7)	ENSG00000237605 (2,9)	FHL5 (2,7)	ENSG00000233973 (2,4)	ICA1L (2,2)
MP:0003446	renal hypoplasia	0,13	>=0.20	KIF26B (6,5)	HOXD10 (5,6)	HOXD9 (4,7)	HOXB3 (3,4)	LRP4 (3,2)	ZBTB39 (3,1)	HOXB5 (3,0)	MRVI1 (2,9)	HOXB6 (2,9)	ECM1 (2,8)
MP:0008438	abnormal cutaneous collagen fibril morphology	0,13	>=0.20	COL4A1 (6,4)	CREB3L1 (6,0)	MRC2 (5,9)	TGFB3 (5,2)	PPIC (5,0)	HTRA1 (4,1)	LRP1 (4,0)	ECM1 (3,0)	TNN (3,0)	HIC1 (2,9)
MP:0001858	intestinal inflammation	0,13	>=0.20	SLC26A2 (3,3)	DUSP2 (2,7)	PLA2G4A (2,4)	MYO1A (2,2)	TMEM51 (2,1)	ENSG00000226383 (2,1)	PFKFB4 (1,9)	C3orf38 (1,9)	KCNK5 (1,9)	PBX4 (1,9)
ENSG00000138468	SENP7 PPI subnetwork	0,13	>=0.20	PHACTR1 (2,9)	ASXL1 (2,9)	MAU2 (2,7)	GMIP (2,4)	HJURP (2,4)	MEF2D (2,3)	THADA (2,3)	ZMYND8 (2,3)	LRP4 (2,2)	PLXNB1 (2,1)
MP:0005104	abnormal tarsal bone morphology	0,13	>=0.20	HOXD10 (4,4)	HOXD9 (3,5)	TGFBR3 (3,3)	CALCB (3,3)	FZD9 (2,9)	SSBP2 (2,7)	GJA1 (2,6)	PRDM16 (2,4)	CHST6 (2,2)	TGFB3 (2,2)
ENSG00000077238	IL4R PPI subnetwork	0,13	>=0.20	DUSP2 (3,6)	PDE4B (3,1)	MAPKAPK2 (3,0)	LRCH1 (3,0)	PROX2 (2,4)	NGF (2,4)	MYO1A (2,3)	KCNK5 (2,3)	TMEM194A (2,3)	TRAF3IP2 (2,0)
GO:0009755	hormone-mediated signaling pathway	0,13	>=0.20	FGF6 (3,0)	C10orf114 (2,8)	ARHGEF26-AS1 (2,6)	ENSG00000257228 (2,4)	MYO3B (2,4)	MYO1A (2,2)	NAB2 (2,2)	TM6SF2 (2,0)	ENSG00000233973 (2,0)	C11orf36 (1,9)
GO:0006338	chromatin remodeling	0,13	>=0.20	TLK2 (3,7)	RPRD2 (3,1)	POLR2A (2,7)	BAZ1B (2,3)	ARID4A (2,3)	YLPM1 (2,3)	HMGXB3 (2,3)	ENSG00000232170 (2,2)	ASXL1 (2,2)	EHMT1 (2,2)
ENSG00000167670	CHAF1A PPI subnetwork	0,13	>=0.20	DGCR8 (3,9)	NCAPH (3,2)	RBBP8 (2,9)	HELLS (2,9)	NUP43 (2,7)	REV3L (2,5)	RUNX1 (2,4)	HJURP (2,4)	TMEM194A (2,3)	RBM14 (2,3)
ENSG00000148965	SAA4 PPI subnetwork	0,13	>=0.20	F2 (6,7)	SERPINA1 (4,9)	LINGO2 (2,8)	RDH16 (2,5)	NXPH4 (2,2)	TGFB1 (2,1)	ADRA2B (2,0)	GJA1 (2,0)	LRP1 (1,9)	SHBG (1,9)
ENSG00000197555	SIPA1L1 PPI subnetwork	0,13	>=0.20	FAM108C1 (3,1)	PLXNB1 (3,0)	NT5C2 (2,9)	INPP5A (2,9)	TJP2 (2,6)	YAP1 (2,6)	ITGB5 (2,5)	ZNF462 (2,4)	PACSIN3 (2,4)	TMEM102 (2,3)
ENSG00000135269	TES PPI subnetwork	0,13	>=0.20	MRVI1 (4,5)	MACF1 (3,8)	SPI1 (3,5)	PTK2B (3,3)	TGFB1 (3,3)	ACTRT2 (3,2)	KIAA0754 (3,2)	TSPAN2 (3,0)	TGFB3 (2,8)	GMIP (2,8)
GO:0032835	glomerulus development	0,13	>=0.20	FHL5 (3,0)	TRAF3IP2-AS1 (2,9)	HIC1 (2,4)	MRC2 (2,3)	TSPAN12 (2,2)	MRVI1 (2,2)	HOXD4 (2,1)	CNNM2 (2,1)	NAB2 (2,1)	ASTN2 (2,0)
ENSG00000184363	PKP3 PPI subnetwork	0,13	>=0.20	FAM108C1 (3,1)	TJP2 (2,9)	ITGB5 (2,9)	PLXNB1 (2,8)	DENND2C (2,7)	SOX15 (2,7)	TMEM51 (2,6)	PLEKHA1 (2,0)	JAG1 (1,9)	YAP1 (1,9)
ENSG00000167986	DDB1 PPI subnetwork	0,13	>=0.20	KBTBD4 (3,6)	YLPM1 (3,0)	DHX36 (2,9)	KIAA0586 (2,7)	TRIM32 (2,7)	BAZ1B (2,6)	ING3 (2,6)	EHMT1 (2,4)	ACTR10 (2,4)	TLK2 (2,2)
ENSG00000100448	CTSG PPI subnetwork	0,13	>=0.20	F2 (4,1)	MRVI1 (4,1)	GPR182 (3,9)	SERPINA1 (3,3)	GJA1 (3,2)	RDH16 (2,5)	SLC24A3 (2,4)	ONECUT2 (2,1)	ENSG00000258442 (2,1)	RABGAP1L (1,9)
ENSG00000157456	CCNB2 PPI subnetwork	0,13	>=0.20	HJURP (3,8)	NCAPH (3,6)	HELLS (3,4)	CKAP5 (3,1)	RBBP8 (3,1)	TMEM194A (3,0)	KIAA0586 (2,6)	EHMT1 (2,5)	BAZ1B (2,3)	ASXL1 (2,2)
ENSG00000095637	SORBS1 PPI subnetwork	0,13	>=0.20	MAPKAPK2 (3,7)	GMIP (3,2)	ARHGAP1 (3,0)	JAG1 (2,5)	PFKFB4 (2,4)	NCOR2 (2,3)	IFT43 (2,3)	LINGO2 (2,3)	TSPAN2 (2,1)	ARHGEF26 (2,1)
ENSG00000103343	ZNF174 PPI subnetwork	0,13	>=0.20	AMBRA1 (3,9)	RPRD2 (3,6)	NSD1 (3,2)	HARBI1 (3,0)	CCDC87 (2,9)	LATS1 (2,9)	ARID4A (2,7)	PACSIN3 (2,7)	FAHD2A (2,6)	BOLA1 (2,5)
ENSG00000204592	HLA-E PPI subnetwork	0,13	>=0.20	RNF213 (3,2)	SHISA5 (2,5)	BMP8A (2,3)	ENSG00000251160 (2,1)	C6orf72 (2,0)	DNAJC1 (2,0)	ENSG00000253205 (2,0)	ENSG00000237605 (1,9)	TMEM170A (1,8)	HPSE2 (1,8)
ENSG00000182541	LIMK2 PPI subnetwork	0,13	>=0.20	GMIP (2,9)	LATS1 (2,9)	CHST6 (2,3)	IFT43 (2,3)	KIAA0754 (2,2)	ABI2 (2,2)	NSD1 (2,1)	NBEAL1 (2,1)	DGCR8 (2,1)	STARD7 (2,0)
ENSG00000118680	MYL12B PPI subnetwork	0,13	>=0.20	CSDE1 (2,5)	INPP5A (2,4)	TJP2 (2,4)	MACF1 (2,4)	C22orf25 (2,3)	ARHGAP1 (2,2)	TRIM32 (2,1)	TSPAN2 (2,0)	MPPED2 (1,9)	HMOX2 (1,9)
ENSG00000094914	AAAS PPI subnetwork	0,13	>=0.20	POLR2B (4,3)	NUP160 (4,0)	TMEM194A (4,0)	NUP43 (3,8)	SNRNP200 (3,4)	ASXL1 (3,3)	CKAP5 (3,2)	CELF1 (3,0)	KATNA1 (2,8)	POC5 (2,8)
MP:0008536	enlarged third ventricle	0,13	>=0.20	ARHGEF26-AS1 (4,4)	NCAN (4,0)	RNF213 (3,4)	SV2A (3,2)	ARHGEF26 (3,1)	TIGD6 (3,0)	TMEM170A (2,9)	C20orf94 (2,4)	LRP4 (2,3)	BOLA1 (2,2)
ENSG00000164692	COL1A2 PPI subnetwork	0,13	>=0.20	COL4A1 (5,0)	PPIC (4,0)	ECM1 (3,6)	MRVI1 (3,5)	LRP1 (3,0)	TGFB3 (3,0)	CILP2 (2,9)	CSF1R (2,8)	GJA1 (2,8)	SLC24A3 (2,7)
ENSG00000055332	EIF2AK2 PPI subnetwork	0,13	>=0.20	RNF213 (3,8)	NRAS (3,5)	STARD7 (3,4)	C6orf72 (2,7)	KATNA1 (2,7)	ENSG00000258297 (2,6)	ENSG00000253205 (2,5)	C3orf38 (2,4)	FNBP4 (2,4)	ENSG00000244967 (2,4)
ENSG00000186810	CXCR3 PPI subnetwork	0,13	>=0.20	TMEM51 (3,5)	RNF213 (3,1)	PLA2G4A (2,4)	KIAA0317 (2,1)	ENSG00000227410 (1,9)	ENSG00000226363 (1,8)	ROBO1 (1,8)	PSMA3 (1,7)	SLC24A3 (1,7)	ZEB2 (1,7)
ENSG00000125753	VASP PPI subnetwork	0,14	>=0.20	PTK2B (4,4)	GMIP (3,9)	SPI1 (3,5)	MRVI1 (3,4)	ARHGAP1 (3,1)	GATAD2A (3,1)	KIAA0754 (3,0)	POLR2A (2,9)	CORO7 (2,8)	MACF1 (2,5)
ENSG00000089693	MLF2 PPI subnetwork	0,14	>=0.20	CHRNB1 (3,6)	FHL5 (2,9)	CCS (2,7)	CCDC51 (2,6)	NBEAL1 (2,6)	NT5C2 (2,5)	ENSG00000226674 (2,3)	C16orf5 (2,3)	INPP5A (2,2)	C1orf122 (2,1)
GO:0007286	spermatid development	0,14	>=0.20	ACTRT2 (7,7)	SPATA19 (7,1)	TSSK6 (6,4)	C17orf74 (6,0)	SYCP1 (4,1)	ENSG00000250803 (3,8)	ENSG00000237605 (3,1)	FHL5 (2,9)	ENSG00000233973 (2,6)	AGBL2 (2,3)
MP:0003755	abnormal palate morphology	0,14	>=0.20	EYA2 (4,4)	HPSE2 (3,7)	POU4F1 (3,0)	FAM117B (2,9)	TNN (2,9)	LRP4 (2,8)	HOXD10 (2,8)	SLC26A2 (2,7)	MPPED2 (2,5)	C10orf140 (2,2)
ENSG00000198793	MTOR PPI subnetwork	0,14	>=0.20	CORO7 (4,0)	INPP5B (3,3)	NRAS (3,3)	MACF1 (3,2)	CSDE1 (3,1)	ARHGAP1 (2,9)	ATG13 (2,8)	ASXL1 (2,7)	TRIM33 (2,7)	NBEAL1 (2,5)
GO:0007596	blood coagulation	0,14	>=0.20	MRVI1 (4,6)	TSPAN2 (3,3)	C20orf112 (3,1)	DGKZ (3,1)	SLC24A3 (2,8)	GPR182 (2,6)	RABGAP1L (2,6)	TGFB1 (2,5)	CAMTA1 (2,5)	INPP5A (2,3)
MP:0002625	heart left ventricle hypertrophy	0,14	>=0.20	MYBPC3 (10,2)	NKX2-5 (7,0)	RBM20 (6,1)	PACSIN3 (2,7)	AMPD1 (2,6)	C14orf37 (2,3)	SOX15 (2,2)	RAB3IL1 (2,2)	RABGAP1L (2,2)	ITPRIPL1 (2,0)
MP:0003992	increased mortality induced by ionizing radiation	0,14	>=0.20	DDB2 (2,9)	THADA (2,8)	TRAF3IP2 (2,7)	POLR2A (2,7)	REV3L (2,6)	TRPM8 (2,4)	MUC13 (2,3)	HEATR7B1 (2,1)	C6orf170 (2,1)	TMEM194A (2,0)
KEGG_ANTIGEN_PROCESSING_AND_PRESENTATION	KEGG_ANTIGEN_PROCESSING_AND_PRESENTATION	0,14	>=0.20	CSF1R (3,4)	RNF213 (2,7)	TMEM51 (2,0)	RAB3IL1 (1,8)	DUSP2 (1,8)	ENSG00000229729 (1,7)	PHACTR1 (1,7)	BMP8A (1,6)	NBEAL1 (1,6)	TGFBR3 (1,6)
ENSG00000206297	TAP1 PPI subnetwork	0,14	>=0.20	RNF213 (3,8)	BMP8A (3,7)	SHISA5 (3,3)	C6orf72 (2,4)	STAT6 (2,3)	TGFB1 (2,3)	TBL2 (2,1)	TMEM170A (2,0)	MUC13 (1,9)	RAB3IL1 (1,9)
ENSG00000206233	ENSG00000206233 PPI subnetwork	0,14	>=0.20	RNF213 (3,8)	BMP8A (3,7)	SHISA5 (3,3)	C6orf72 (2,4)	STAT6 (2,3)	TGFB1 (2,3)	TBL2 (2,1)	TMEM170A (2,0)	MUC13 (1,9)	RAB3IL1 (1,9)
ENSG00000168394	TAP1 PPI subnetwork	0,14	>=0.20	RNF213 (3,8)	BMP8A (3,7)	SHISA5 (3,3)	C6orf72 (2,4)	STAT6 (2,3)	TGFB1 (2,3)	TBL2 (2,1)	TMEM170A (2,0)	MUC13 (1,9)	RAB3IL1 (1,9)
ENSG00000184678	HIST2H2BE PPI subnetwork	0,14	>=0.20	HIST2H2BE (9,2)	RUNX1 (2,3)	POLR2A (2,2)	BAZ1B (2,1)	TLK2 (2,1)	ENSG00000229689 (2,1)	DGCR8 (2,0)	RBM4B (2,0)	YLPM1 (2,0)	KIAA0586 (1,9)
ENSG00000106683	LIMK1 PPI subnetwork	0,14	>=0.20	ENSG00000244967 (4,0)	NRAS (3,8)	GMIP (2,9)	LINGO2 (2,6)	SF3B4 (2,5)	ENSG00000226674 (2,2)	PHACTR1 (2,1)	ITPK1 (2,1)	DGCR8 (2,1)	CGGBP1 (2,0)
GO:0060560	developmental growth involved in morphogenesis	0,14	>=0.20	ENSG00000257612 (2,9)	CILP2 (2,9)	ROBO1 (2,6)	TGFB3 (2,6)	C10orf140 (2,5)	HOXD1 (2,4)	NXPH4 (2,3)	MPPED2 (2,3)	SLC39A13 (2,2)	SMG6 (2,1)
MP:0002024	T cell derived lymphoma	0,14	>=0.20	HELLS (3,9)	RBBP8 (3,9)	DDB2 (3,3)	DUSP2 (2,6)	BAZ1B (2,3)	TMEM194A (2,3)	NAB2 (2,3)	CKAP5 (2,3)	NCAPH (2,2)	MRC2 (2,2)
MP:0001212	skin lesions	0,14	>=0.20	SDR9C7 (4,0)	ONECUT2 (3,0)	TRAF3IP2 (2,8)	NAB2 (2,8)	MRC2 (2,5)	GJA1 (2,4)	ECM1 (2,4)	PPIC (2,3)	TGFBR2 (2,3)	LRP1 (2,2)
REACTOME_INTEGRATION_OF_ENERGY_METABOLISM	REACTOME_INTEGRATION_OF_ENERGY_METABOLISM	0,14	>=0.20	MLXIPL (3,2)	HAPLN4 (2,9)	ITPK1 (2,7)	ONECUT2 (2,7)	MANEAL (2,7)	RPS6KL1 (2,5)	SV2A (2,5)	SLC24A3 (2,4)	TSPAN2 (2,3)	CACNA1A (2,3)
ENSG00000168066	SF1 PPI subnetwork	0,14	>=0.20	POLR2A (5,3)	SF3B4 (4,2)	AMBRA1 (4,0)	PRPF3 (3,6)	YLPM1 (3,6)	RPRD2 (3,5)	DLST (3,5)	SNRNP200 (3,3)	SUGP1 (3,1)	FNBP4 (3,1)
MP:0001231	abnormal epidermis stratum basale morphology	0,14	>=0.20	SOX15 (6,1)	DENND2C (3,5)	RAPH1 (3,2)	HTRA1 (3,1)	HEATR7B1 (2,4)	C10orf114 (2,1)	HPSE2 (2,0)	TRAF3IP2 (2,0)	MTMR11 (1,9)	SLC39A13 (1,9)
MP:0002575	increased circulating ketone body level	0,14	>=0.20	MLXIPL (4,1)	CALCB (2,5)	REV3L (2,2)	C7orf10 (2,2)	TIGD6 (2,1)	FHL5 (2,1)	NXPH4 (2,1)	C6orf72 (2,0)	ONECUT2 (1,8)	ENSG00000257228 (1,7)
ENSG00000180370	PAK2 PPI subnetwork	0,14	>=0.20	HIST2H2BE (7,6)	SMG6 (2,3)	MPDU1 (2,3)	RAPH1 (2,2)	ATG13 (2,1)	TRIM32 (2,0)	NBEAL1 (2,0)	GATAD2A (1,9)	STARD7 (1,9)	PSMC3 (1,8)
MP:0003938	abnormal ear development	0,14	>=0.20	ZNF462 (3,1)	ROBO1 (3,1)	LINC00472 (3,0)	TSPAN12 (3,0)	PLXNB1 (2,8)	C14orf37 (2,6)	PDZRN4 (2,5)	HOXB6 (2,4)	ENSG00000229689 (2,4)	HOXB5 (2,3)
GO:0048610	cellular process involved in reproduction	0,14	>=0.20	SYCP1 (5,4)	SPATA19 (4,6)	TSSK6 (3,9)	C17orf74 (3,5)	ACTRT2 (3,1)	ENSG00000233973 (2,4)	ENSG00000250803 (2,4)	ENSG00000237605 (2,3)	FHL5 (2,2)	SHBG (1,7)
ENSG00000179364	PACS2 PPI subnetwork	0,14	>=0.20	FAM108C1 (3,8)	YAP1 (3,1)	INPP5A (3,0)	ITGB5 (2,9)	TJP2 (2,9)	ZNF462 (2,7)	TRAF3IP2 (2,6)	PLXNB1 (2,6)	ENSG00000226674 (2,5)	NT5C2 (2,4)
GO:0005520	insulin-like growth factor binding	0,14	>=0.20	GJA1 (5,5)	HTRA1 (4,6)	NDUFA4L2 (4,2)	CILP2 (4,1)	ITGB5 (4,0)	COL4A1 (3,9)	JAG1 (3,6)	TGFB3 (3,6)	ECM1 (3,5)	PPIC (3,5)
ENSG00000078142	PIK3C3 PPI subnetwork	0,14	>=0.20	SPI1 (3,2)	DLST (2,6)	NAB2 (2,4)	NRAS (2,4)	MAPKAPK2 (2,4)	ARFGAP2 (2,4)	ARHGAP1 (2,3)	KIAA0317 (2,2)	KIF3B (2,2)	ITPK1 (2,2)
GO:2001014	regulation of skeletal muscle cell differentiation	0,14	>=0.20	MEF2D (3,2)	ENSG00000204685 (3,0)	C11orf36 (2,8)	ZDHHC8 (2,7)	ENSG00000227410 (2,6)	ENSG00000244967 (2,6)	RBM20 (2,5)	RAPSN (2,4)	ENSG00000253205 (2,3)	ENSG00000257612 (2,3)
ENSG00000026103	FAS PPI subnetwork	0,14	>=0.20	RNF213 (3,6)	PTK2B (2,7)	STAT6 (2,7)	ARHGEF26-AS1 (2,6)	NRAS (2,5)	KCNK5 (2,5)	ENSG00000257501 (2,4)	GMIP (2,2)	RAPH1 (2,2)	DDB2 (2,2)
GO:0008186	RNA-dependent ATPase activity	0,14	>=0.20	SNRNP200 (4,0)	SYCP1 (3,4)	FNBP4 (3,3)	TRMT2A (3,3)	DHX36 (3,2)	POLR2B (3,1)	SENP3 (3,0)	PRPF3 (2,9)	SUGP1 (2,9)	RBM4 (2,7)
REACTOME_EFFECTS_OF_PIP2_HYDROLYSIS	REACTOME_EFFECTS_OF_PIP2_HYDROLYSIS	0,14	>=0.20	PTK2B (4,4)	CORO7 (3,8)	INPP5A (3,7)	TSPAN2 (3,3)	SLC24A3 (3,3)	CHRM4 (2,8)	DGKZ (2,7)	CACNA1A (2,6)	ATP2B1 (2,5)	RABGAP1L (2,3)
ENSG00000197956	S100A6 PPI subnetwork	0,14	>=0.20	HIST2H2BE (4,8)	POU4F3 (2,5)	C20orf94 (2,1)	TSPAN2 (2,1)	EIF4A1 (2,1)	CHST6 (2,0)	ENSG00000233728 (1,8)	NSD1 (1,8)	RUNX1 (1,7)	ENSG00000229689 (1,6)
ENSG00000155508	CNOT8 PPI subnetwork	0,14	>=0.20	RBM14 (3,7)	TMEM194A (3,5)	DGCR8 (3,3)	MTF1 (2,9)	CELF1 (2,9)	INPP5B (2,9)	HJURP (2,8)	POLR2A (2,8)	NUP160 (2,7)	BAZ1B (2,7)
ENSG00000147507	ENSG00000147507 PPI subnetwork	0,14	>=0.20	SPI1 (5,4)	GMIP (4,5)	PTK2B (3,3)	DUSP2 (3,2)	INPP5B (3,1)	PHACTR1 (2,8)	NAB2 (2,8)	TGFB1 (2,7)	CSF1R (2,6)	PFKFB4 (2,4)
ENSG00000166888	STAT6 PPI subnetwork	0,14	>=0.20	STAT6 (4,0)	SHISA5 (3,6)	RNF213 (3,5)	GMIP (3,5)	MAPKAPK2 (2,8)	CYP20A1 (2,8)	RUNX1 (2,7)	NAB2 (2,7)	TRAF3IP2 (2,4)	TGFBR2 (2,4)
ENSG00000100345	MYH9 PPI subnetwork	0,14	>=0.20	MRVI1 (4,5)	MACF1 (4,2)	INPP5A (3,8)	ARHGAP1 (3,7)	TSPAN2 (3,4)	CSDE1 (3,0)	LRCH1 (2,3)	AMPD1 (2,2)	NBEAL1 (2,0)	YLPM1 (2,0)
MP:0002128	abnormal blood circulation	0,14	>=0.20	NGF (4,0)	NDUFA4L2 (3,9)	MYBPC3 (3,2)	FAM101A (2,7)	NXPH4 (2,3)	NAB2 (2,2)	KIF26B (2,2)	RBM20 (2,1)	COL4A1 (2,1)	NFIB (2,1)
ENSG00000065559	MAP2K4 PPI subnetwork	0,14	>=0.20	MYO3B (3,4)	PFKFB4 (2,6)	DLST (2,6)	INPP5A (2,5)	RNF213 (2,5)	TGFB1 (2,5)	DGKZ (2,5)	ENSG00000232170 (2,3)	ITPK1 (2,2)	PDZRN4 (2,0)
ENSG00000132693	CRP PPI subnetwork	0,14	>=0.20	RDH16 (5,1)	CSF1R (4,5)	F2 (2,8)	SLC24A3 (2,7)	LRP1 (2,6)	ECM1 (2,4)	CYP2C19 (2,2)	C7orf10 (2,2)	ONECUT2 (2,2)	GPR182 (2,1)
MP:0002795	dilated cardiomyopathy	0,14	>=0.20	MYBPC3 (6,2)	NKX2-5 (4,9)	AMPD1 (3,9)	PACSIN3 (3,6)	MRVI1 (3,2)	STAC3 (2,8)	RBM20 (2,7)	C14orf37 (2,7)	TSPAN2 (2,4)	PDE4B (2,1)
ENSG00000141551	CSNK1D PPI subnetwork	0,14	>=0.20	NOC3L (4,9)	WDR12 (4,4)	TIMM9 (3,2)	TRMT2A (3,2)	THADA (2,9)	SENP3 (2,6)	TARS2 (2,5)	C4orf14 (2,4)	SNRNP200 (2,4)	EHMT1 (2,3)
MP:0001882	abnormal lactation	0,14	>=0.20	TSHB (3,8)	KCNK5 (3,7)	TMEM91 (3,2)	HTRA1 (2,6)	RAPH1 (2,4)	CYP2C19 (2,3)	NFIB (2,2)	FZD9 (2,2)	TGFBR3 (2,2)	ZDHHC8 (2,2)
GO:0034622	cellular macromolecular complex assembly	0,14	>=0.20	HIST2H2BE (5,7)	RBM4 (2,8)	NMRAL1 (2,2)	BCAS2 (2,1)	EIF4A1 (2,1)	C3orf38 (2,1)	KIAA0586 (2,1)	NUP43 (2,0)	ENSG00000237605 (2,0)	CAMTA1 (2,0)
GO:0034399	nuclear periphery	0,14	>=0.20	ARID4A (4,4)	RBM4B (3,4)	RBM14 (2,9)	ENSG00000257621 (2,7)	BCAS2 (2,7)	DHX36 (2,5)	RBBP8 (2,4)	ZNF654 (2,4)	ZEB2 (2,4)	PRPF3 (2,3)
REACTOME_SIGNALING_BY_ERBB2	REACTOME_SIGNALING_BY_ERBB2	0,14	>=0.20	MEF2D (2,9)	DNAJA3 (2,6)	CGGBP1 (2,5)	TRIM33 (2,5)	HMOX2 (2,5)	ATP2B1 (2,5)	SSBP2 (2,3)	INPP5A (2,2)	PTK2B (2,2)	CELF1 (2,2)
ENSG00000084774	CAD PPI subnetwork	0,14	>=0.20	PDE4B (2,6)	DUSP2 (2,4)	MLXIPL (2,2)	KIAA0317 (2,2)	CORO7 (2,2)	MAU2 (2,1)	POLR2B (2,1)	NAB2 (2,1)	INPP5B (2,0)	STAT6 (1,9)
ENSG00000120910	PPP3CC PPI subnetwork	0,14	>=0.20	FGF6 (3,1)	LINC00310 (3,1)	KIF26B (3,0)	CACNA1A (2,8)	ENSG00000257501 (2,8)	INPP5A (2,6)	CREB3L1 (2,1)	TNFSF12 (2,1)	SSBP2 (2,0)	FAM117B (2,0)
ENSG00000093000	NUP50 PPI subnetwork	0,14	>=0.20	POLR2B (3,8)	SNRNP200 (3,5)	TMEM194A (3,5)	NUP43 (3,4)	POC5 (3,3)	NUP160 (3,3)	THADA (3,2)	TRMT2A (2,9)	CKAP5 (2,7)	ASXL1 (2,7)
GO:0004003	ATP-dependent DNA helicase activity	0,14	>=0.20	RBBP8 (4,4)	HELLS (3,7)	KIAA0586 (3,2)	THADA (3,2)	NUP160 (3,1)	BAZ1B (2,9)	CKAP5 (2,9)	TARS2 (2,6)	SMG6 (2,5)	TMEM194A (2,5)
ENSG00000070018	LRP6 PPI subnetwork	0,14	>=0.20	MPPED2 (3,5)	YAP1 (3,3)	LPAR2 (2,9)	BMP8A (2,7)	CHRM4 (2,6)	FAM108C1 (2,4)	LRP4 (2,4)	ZBTB39 (2,3)	CILP2 (2,2)	KIF26B (2,2)
ENSG00000077782	FGFR1 PPI subnetwork	0,14	>=0.20	LRP4 (3,1)	LPAR2 (2,9)	NGF (2,5)	ZCCHC14 (2,4)	TBC1D16 (2,3)	POU4F3 (2,3)	ADRA2B (2,2)	FGF6 (2,0)	AS3MT (2,0)	NFIB (2,0)
REACTOME_NEGATIVE_REGULATION_OF_FGFR_SIGNALING	REACTOME_NEGATIVE_REGULATION_OF_FGFR_SIGNALING	0,14	>=0.20	NGF (3,4)	PLXNB1 (2,8)	YAP1 (2,7)	LRP4 (2,5)	HOXB6 (2,4)	ENSG00000233101 (2,3)	REST (2,2)	ABI2 (2,1)	HOXB5 (2,1)	NSD1 (1,9)
GO:0014902	myotube differentiation	0,14	>=0.20	RAPSN (4,2)	C11orf36 (3,7)	STAC3 (3,2)	CHRNB1 (3,1)	MEF2D (3,1)	ACTN3 (2,3)	ENSG00000250803 (2,3)	FHL5 (2,2)	ZDHHC8 (2,2)	FZD9 (2,1)
GO:0004004	ATP-dependent RNA helicase activity	0,14	>=0.20	SNRNP200 (4,3)	SYCP1 (3,2)	DHX36 (3,1)	SUGP1 (3,1)	POLR2B (3,1)	TRMT2A (3,0)	FNBP4 (3,0)	SENP3 (2,9)	RBM4 (2,8)	PRPF3 (2,8)
ENSG00000215320	ENSG00000215320 PPI subnetwork	0,14	>=0.20	PLXNB1 (3,2)	PHACTR1 (3,1)	ASXL1 (3,1)	RPRD2 (2,7)	LRP4 (2,7)	ING3 (2,6)	ARHGEF26 (2,4)	MTF1 (2,3)	GMIP (2,2)	ARID4A (2,1)
ENSG00000143878	RHOB PPI subnetwork	0,14	>=0.20	STAT6 (3,8)	NBEAL1 (2,8)	ABI2 (2,7)	LINC00342 (2,6)	MACF1 (2,4)	PTK2B (2,4)	TJP2 (2,3)	INPP5A (2,2)	TSPAN2 (2,2)	CORO7 (2,2)
ENSG00000188488	SERPINA5 PPI subnetwork	0,14	>=0.20	F2 (7,2)	SERPINA1 (5,9)	TRPM8 (5,1)	SHBG (4,8)	RDH16 (4,3)	ECM1 (4,2)	GPR182 (2,9)	MLXIPL (2,8)	HIC1 (2,3)	PDE4B (2,3)
MP:0002452	abnormal antigen presenting cell physiology	0,14	>=0.20	CSF1R (4,7)	TAC3 (3,3)	KIF3B (3,0)	TGFBR3 (2,8)	STAT6 (2,4)	GMIP (2,3)	TLK2 (2,3)	TMEM51 (2,3)	RABGAP1L (2,1)	SPI1 (2,1)
GO:0035116	embryonic hindlimb morphogenesis	0,14	>=0.20	ENSG00000233728 (3,8)	ZNF474 (3,1)	MPPED2 (3,1)	CCDC87 (2,5)	POU4F3 (2,4)	EYA2 (2,3)	C11orf36 (2,3)	ENSG00000237380 (2,1)	REV3L (2,0)	PDZRN4 (1,9)
ENSG00000166793	YPEL4 PPI subnetwork	0,14	>=0.20	ZNF408 (3,4)	WDR12 (3,1)	CIAO1 (3,1)	ENSG00000258297 (3,1)	DLST (2,9)	NOC3L (2,8)	C4orf14 (2,8)	MTF1 (2,6)	TARS2 (2,5)	POLR2B (2,5)
GO:0042327	positive regulation of phosphorylation	0,14	>=0.20	RAPH1 (3,0)	TRAF3IP2-AS1 (2,6)	JAG1 (2,5)	LRCH1 (2,4)	HPSE2 (2,3)	TNFSF12 (2,1)	TGFBR3 (2,1)	TSPAN12 (2,1)	REST (2,1)	NGF (2,0)
MP:0008577	increased circulating interferon-gamma level	0,14	>=0.20	RNF213 (6,5)	PDE4B (3,4)	SHISA5 (3,2)	TGFB1 (2,7)	DUSP2 (2,5)	GMIP (2,2)	DDB2 (2,0)	COL4A1 (2,0)	TMEM51 (1,9)	ECM1 (1,8)
MP:0004087	abnormal muscle fiber morphology	0,14	>=0.20	ACTN3 (7,5)	RAPSN (7,2)	STAC3 (6,9)	AMPD1 (6,6)	CHRNB1 (4,8)	RUNX1 (3,7)	FZD9 (2,7)	CILP2 (2,4)	LINC00310 (2,3)	MEF2D (2,3)
MP:0000026	abnormal inner ear morphology	0,14	>=0.20	CHST6 (3,8)	EYA2 (3,0)	LRP4 (3,0)	FZD9 (3,0)	PRDM16 (2,8)	RAB3IL1 (2,7)	CILP2 (2,4)	ENSG00000233101 (2,4)	ENSG00000226674 (2,4)	ENSG00000227410 (2,3)
ENSG00000184009	ACTG1 PPI subnetwork	0,14	>=0.20	HIST2H2BE (6,9)	TJP2 (2,4)	PSMC3 (2,3)	DGCR8 (2,3)	STAT6 (2,2)	TGFB1 (2,2)	NBEAL1 (2,2)	MPDU1 (2,2)	POLR2A (2,1)	PHB (2,0)
ENSG00000134769	DTNA PPI subnetwork	0,14	>=0.20	RAPSN (4,8)	ACTN3 (4,4)	STAC3 (3,7)	AMPD1 (3,3)	PACSIN3 (3,1)	TRPM8 (3,0)	POU4F1 (2,8)	PDZRN4 (2,4)	SLC24A3 (2,2)	CHRNB1 (2,2)
ENSG00000187079	TEAD1 PPI subnetwork	0,14	>=0.20	STAC3 (3,5)	RAPSN (3,5)	TMEM170A (3,0)	RBM20 (2,9)	AMPD1 (2,8)	PFKFB4 (2,8)	LINC00472 (2,7)	PACSIN3 (2,6)	MYO3B (2,5)	MAPKAPK2 (2,4)
ENSG00000139083	ETV6 PPI subnetwork	0,14	>=0.20	RBM4B (3,0)	BCL7B (2,9)	ZNF408 (2,8)	MLLT10 (2,7)	FAM117B (2,6)	KBTBD4 (2,6)	TLK2 (2,6)	AMBRA1 (2,5)	ARID4A (2,4)	PHACTR1 (2,4)
MP:0008190	decreased transitional stage B cell number	0,14	>=0.20	PHACTR1 (3,2)	SPI1 (3,0)	SNX2 (2,9)	GMIP (2,7)	KIAA0040 (2,3)	PDE4B (2,2)	GPR182 (2,2)	NT5C2 (2,1)	TSPAN2 (2,0)	FHL5 (2,0)
MP:0008657	increased interleukin-1 beta secretion	0,14	>=0.20	DUSP2 (3,9)	PLA2G4A (3,3)	MTF1 (3,1)	PDE4B (3,0)	DYRK3 (2,9)	MAPKAPK2 (2,8)	ATG13 (2,5)	ZEB2 (2,4)	SPI1 (2,4)	TGFBR2 (2,3)
ENSG00000123124	WWP1 PPI subnetwork	0,14	>=0.20	KCNK5 (3,2)	SNX2 (2,9)	CGGBP1 (2,5)	MEF2D (2,4)	NCOR2 (2,2)	FGF11 (2,0)	SHISA5 (2,0)	C7orf10 (1,9)	C3orf38 (1,9)	HOXB3 (1,8)
GO:0060487	lung epithelial cell differentiation	0,14	>=0.20	HOXB5 (3,9)	HPSE2 (3,8)	HOXB6 (2,9)	ENSG00000233101 (2,5)	ENSG00000224189 (2,4)	HOXD3 (2,3)	TBC1D12 (2,3)	CREB3L1 (2,3)	CALCB (2,2)	TGFB3 (2,2)
ENSG00000126457	PRMT1 PPI subnetwork	0,14	>=0.20	EIF4A1 (4,1)	HIST2H2BE (3,6)	FXN (3,0)	RBM4 (3,0)	SENP3 (2,9)	GATAD2A (2,8)	POLR2A (2,8)	ZNF654 (2,6)	AMBRA1 (2,3)	ENSG00000237605 (2,3)
ENSG00000132361	KIAA0664 PPI subnetwork	0,14	>=0.20	WDR12 (4,9)	NOC3L (4,7)	DNAJA3 (3,6)	TIMM9 (3,1)	TRMT2A (3,1)	PHB (3,1)	SHMT2 (2,7)	SNRNP200 (2,7)	PRPF3 (2,7)	DHX36 (2,6)
ENSG00000156299	TIAM1 PPI subnetwork	0,14	>=0.20	ASTN2 (4,1)	ARHGEF26 (2,9)	F2 (2,9)	C20orf112 (2,9)	CREB3L1 (2,8)	PLXNB1 (2,7)	TRAF3IP2 (2,6)	TMEM51 (2,6)	LPAR2 (2,6)	PTK2B (2,5)
GO:0060090	binding, bridging	0,14	>=0.20	RAPH1 (4,6)	NT5C2 (3,4)	C20orf112 (2,5)	TGFB3 (2,5)	RAPSN (2,4)	SHISA5 (2,4)	MYBPC3 (2,3)	ZDHHC8 (2,3)	GMIP (2,2)	RABGAP1L (2,1)
ENSG00000134686	PHC2 PPI subnetwork	0,14	>=0.20	TRIM33 (3,6)	DNAJC1 (3,3)	RPRD2 (3,2)	DYRK3 (3,1)	MEF2D (3,0)	REST (2,9)	EHMT1 (2,9)	BCL7B (2,5)	ZEB2 (2,5)	RBM4B (2,4)
GO:0031069	hair follicle morphogenesis	0,14	>=0.20	SDR9C7 (2,3)	SLC26A2 (2,0)	C11orf36 (1,8)	ENSG00000233728 (1,6)	C6orf170 (1,5)	SOX15 (1,4)	LINC00472 (1,3)	HPSE2 (1,3)	FAM101A (1,3)	ITPRIPL1 (1,3)
GO:0072087	renal vesicle development	0,14	>=0.20	KIF26B (3,5)	ENSG00000226383 (3,4)	PDZRN4 (3,0)	HOXD9 (2,8)	ENSG00000229689 (2,6)	HOXD10 (2,5)	C11orf36 (2,5)	ADRA2B (2,2)	LRFN5 (2,1)	CHST6 (2,1)
GO:0005930	axoneme	0,14	>=0.20	AGBL2 (8,4)	ZNF474 (8,3)	C1orf87 (7,8)	IFT43 (3,4)	ENSG00000250803 (3,3)	C11orf49 (2,9)	KIF3B (2,7)	TTLL5 (2,3)	C6orf170 (2,3)	DYRK3 (2,3)
ENSG00000152270	PDE3B PPI subnetwork	0,14	>=0.20	ZDHHC8 (2,8)	DLST (2,6)	ICA1L (2,5)	ENSG00000229729 (2,3)	CELF1 (2,2)	CSDE1 (2,1)	ZCCHC14 (2,1)	ARHGAP1 (2,0)	KIF3B (1,9)	GATAD2A (1,9)
MP:0005293	impaired glucose tolerance	0,14	>=0.20	MLXIPL (4,5)	TGFBR3 (3,4)	CACNA1A (2,4)	INPP5A (2,3)	LRP11 (2,2)	ONECUT2 (2,2)	LINC00310 (2,2)	REV3L (2,0)	ZBTB4 (1,9)	GJA1 (1,8)
REACTOME_N:GLYCAN_ANTENNAE_ELONGATION	REACTOME_N:GLYCAN_ANTENNAE_ELONGATION	0,14	>=0.20	ITPRIPL1 (3,6)	TBC1D16 (3,6)	LINGO2 (3,1)	TMEM127 (2,8)	SLC26A2 (2,5)	SNX24 (2,5)	MYO1A (2,2)	MANEAL (2,2)	MUC13 (2,2)	TMEM51 (2,0)
MP:0001926	female infertility	0,14	>=0.20	TSHB (5,3)	SYCP1 (4,3)	FBXW12 (4,3)	TGFBR3 (2,8)	REV3L (2,8)	NAB2 (2,7)	HOXD9 (2,5)	TMEM194A (2,5)	PRL (2,5)	PLA2G4A (2,4)
REACTOME_TRAF3:DEPENDENT_IRF_ACTIVATION_PATHWAY	REACTOME_TRAF3:DEPENDENT_IRF_ACTIVATION_PATHWAY	0,14	>=0.20	RNF213 (9,3)	SHISA5 (4,7)	FNBP4 (2,6)	C3orf38 (2,5)	STAT6 (2,3)	MTF1 (2,3)	MTMR11 (2,3)	TBC1D12 (2,2)	NRAS (2,2)	RPRD2 (2,1)
MP:0000433	microcephaly	0,14	>=0.20	NSD1 (4,0)	C10orf140 (3,2)	TLK2 (2,9)	SLC26A2 (2,8)	FAM117B (2,4)	LATS1 (2,2)	ITGB5 (2,2)	ZEB2 (2,1)	C10orf114 (2,0)	GJA1 (2,0)
ENSG00000163932	PRKCD PPI subnetwork	0,14	>=0.20	PTK2B (2,9)	DENND2C (2,7)	TGFBR2 (2,6)	SHISA5 (2,4)	SOX15 (2,4)	NCAN (2,3)	CGGBP1 (2,3)	RUNX1 (2,2)	ARHGAP1 (2,1)	NBEAL1 (2,1)
REACTOME_SIGNALING_BY_BMP	REACTOME_SIGNALING_BY_BMP	0,14	>=0.20	ZCCHC14 (4,2)	TSPAN12 (3,8)	ZBTB39 (3,0)	DENND2C (2,7)	CGGBP1 (2,6)	YAP1 (2,4)	PLCE1 (2,2)	INPP5A (2,2)	KIF26B (2,2)	TBC1D16 (2,2)
ENSG00000111679	PTPN6 PPI subnetwork	0,14	>=0.20	SPI1 (5,0)	CSF1R (4,2)	GMIP (3,8)	KIAA0040 (3,6)	PTK2B (2,7)	TGFBR3 (2,4)	RUNX1 (2,3)	TGFB1 (2,1)	SERPINA1 (2,1)	ENSG00000258442 (1,9)
GO:0048185	activin binding	0,14	>=0.20	C20orf112 (3,0)	ZCCHC14 (2,9)	SLC39A13 (2,9)	HIC1 (2,7)	TBC1D16 (2,6)	ZBTB39 (2,6)	PLEKHA1 (2,5)	JAG1 (2,5)	TGFBR2 (2,4)	FAM117B (2,3)
GO:0045823	positive regulation of heart contraction	0,14	>=0.20	SLC26A2 (2,6)	FGF6 (2,6)	ENSG00000257228 (2,4)	C1orf87 (2,4)	CALCB (2,3)	TTLL5 (2,3)	ENSG00000236772 (2,2)	ICA1L (2,1)	ENSG00000232170 (2,1)	ADRA2B (2,1)
ENSG00000116095	PLEKHA3 PPI subnetwork	0,14	>=0.20	COL4A1 (3,2)	MRVI1 (3,2)	AMPD1 (2,9)	RNF213 (2,7)	GJA1 (2,5)	ATP2B1 (2,5)	RAPSN (2,4)	MRC2 (2,3)	TSPAN2 (2,2)	ECM1 (2,2)
GO:0048741	skeletal muscle fiber development	0,14	>=0.20	RAPSN (4,9)	CHRNB1 (4,6)	STAC3 (3,8)	PACSIN3 (3,5)	FZD9 (3,4)	TGFB3 (2,8)	FGF11 (2,7)	INPP5A (2,7)	C11orf36 (2,7)	TSPAN12 (2,6)
ENSG00000082014	SMARCD3 PPI subnetwork	0,14	>=0.20	HIST2H2BE (5,8)	BAZ1B (3,1)	TSPAN12 (2,7)	ARID4A (2,6)	PDZRN4 (2,4)	SSBP2 (2,4)	ZEB2 (2,3)	RBM4B (2,3)	AMBRA1 (2,2)	KIAA0317 (2,1)
ENSG00000123159	GIPC1 PPI subnetwork	0,14	>=0.20	HOXD8 (3,5)	HOXD4 (2,6)	HOXD10 (2,6)	CREB3L1 (2,5)	HOXD3 (2,5)	PLXNB1 (2,5)	ARHGAP1 (2,3)	NAB2 (2,3)	C20orf112 (2,3)	MACF1 (2,2)
KEGG_FC_GAMMA_R_MEDIATED_PHAGOCYTOSIS	KEGG_FC_GAMMA_R_MEDIATED_PHAGOCYTOSIS	0,14	>=0.20	GMIP (4,5)	SPI1 (4,2)	CSF1R (3,4)	PTK2B (3,3)	TGFB1 (3,1)	GATAD2A (3,0)	INPP5A (2,8)	INPP5B (2,8)	C20orf112 (2,5)	SENP3 (2,4)
ENSG00000198791	CNOT7 PPI subnetwork	0,14	>=0.20	DUSP2 (3,2)	NAB2 (3,2)	TMEM194A (3,1)	ACTRT2 (2,5)	ITPRIPL1 (2,3)	BOLA1 (2,2)	DDB2 (2,2)	REV3L (2,2)	ENSG00000226674 (2,1)	ZBTB4 (2,1)
ENSG00000152147	GEMIN6 PPI subnetwork	0,14	>=0.20	TIMM9 (3,3)	C3orf38 (3,3)	SENP3 (3,0)	FXN (2,8)	C4orf14 (2,7)	TRIM32 (2,7)	CCDC51 (2,6)	TRMT2A (2,4)	WDR12 (2,3)	ZBTB39 (2,2)
ENSG00000112237	CCNC PPI subnetwork	0,15	>=0.20	KBTBD4 (3,3)	EHMT1 (3,0)	SF3B4 (2,8)	MTF1 (2,8)	NUP160 (2,7)	POLR2A (2,4)	IFT43 (2,4)	KATNA1 (2,3)	RPRD2 (2,3)	RBM14 (2,2)
ENSG00000163017	ACTG2 PPI subnetwork	0,15	>=0.20	MACF1 (4,2)	ARHGAP1 (3,4)	RBM14 (2,9)	CSDE1 (2,7)	BAZ1B (2,6)	YLPM1 (2,6)	MRVI1 (2,4)	NRAS (2,4)	LINC00342 (2,2)	C11orf49 (2,2)
GO:0015108	chloride transmembrane transporter activity	0,15	>=0.20	ENSG00000244967 (3,3)	CNNM2 (3,0)	KIAA1919 (2,9)	TBL2 (2,8)	NT5C2 (2,5)	SLC39A13 (2,3)	GPR26 (2,3)	PBX4 (2,3)	C7orf10 (2,2)	HOXD10 (2,0)
ENSG00000107186	MPDZ PPI subnetwork	0,15	>=0.20	SLC24A3 (3,5)	GPR182 (3,2)	NDUFA4L2 (2,7)	LRP4 (2,6)	ENSG00000226674 (2,6)	FAM108C1 (2,6)	IFT43 (2,4)	ITPK1 (2,4)	LINC00310 (2,4)	ARHGEF26-AS1 (2,3)
GO:0019953	sexual reproduction	0,15	>=0.20	C17orf74 (6,6)	SPATA19 (6,6)	ACTRT2 (6,0)	TSSK6 (5,6)	ENSG00000250803 (5,3)	SYCP1 (5,2)	ENSG00000233973 (3,2)	ZNF474 (2,8)	CCDC87 (2,5)	FHL5 (2,5)
REACTOME_FGFR1_LIGAND_BINDING_AND_ACTIVATION	REACTOME_FGFR1_LIGAND_BINDING_AND_ACTIVATION	0,15	>=0.20	NGF (4,0)	MYO3B (2,9)	POU4F3 (2,9)	ENSG00000233101 (2,6)	HOXB6 (2,4)	LRP4 (2,4)	HOXB5 (2,3)	ENSG00000236772 (2,1)	HPSE2 (2,0)	BMP8A (2,0)
ENSG00000088832	FKBP1A PPI subnetwork	0,15	>=0.20	ARHGEF26 (2,8)	ACTR10 (2,6)	DHX36 (2,5)	TIMM9 (2,5)	TTLL5 (2,1)	KIAA0586 (2,1)	KIAA0317 (2,0)	TBC1D16 (2,0)	CFDP1 (2,0)	ACTN3 (2,0)
GO:0003151	outflow tract morphogenesis	0,15	>=0.20	HEATR7B1 (2,9)	ENSG00000251160 (2,6)	RBM20 (2,6)	MYO3B (2,5)	MPPED2 (2,4)	CADM2-AS1 (2,4)	ENSG00000226363 (2,4)	FHL5 (2,2)	KIF26B (2,1)	TMEM102 (2,1)
MP:0003672	abnormal ureter development	0,15	>=0.20	KIF26B (4,5)	HOXD3 (4,3)	MRVI1 (3,8)	HOXD9 (3,7)	HOXD10 (3,7)	HIC1 (3,6)	HOXD1 (3,6)	HOXD4 (3,5)	ENSG00000175892 (3,2)	HOXB5 (3,1)
ENSG00000007866	TEAD3 PPI subnetwork	0,15	>=0.20	OTUD7B (4,1)	TJP2 (4,1)	KIF3B (3,9)	MACF1 (3,4)	LINC00472 (3,4)	LPAR2 (3,2)	SNX24 (2,7)	PACSIN3 (2,5)	FXR2 (2,4)	TRIM33 (2,4)
ENSG00000163362	C1orf106 PPI subnetwork	0,15	>=0.20	FAM108C1 (3,7)	INPP5A (3,3)	YAP1 (2,9)	ITGB5 (2,9)	ZNF462 (2,8)	TJP2 (2,6)	IFT43 (2,4)	TBC1D16 (2,3)	PLXNB1 (2,3)	LRCH1 (2,3)
ENSG00000113889	KNG1 PPI subnetwork	0,15	>=0.20	RDH16 (4,3)	F2 (4,3)	SERPINA1 (3,1)	SHBG (3,0)	MUC13 (2,6)	PPIC (2,4)	GPR182 (2,4)	AGBL2 (2,3)	CYP2C18 (2,0)	ECM1 (1,9)
ENSG00000187837	HIST1H1C PPI subnetwork	0,15	>=0.20	FNBP4 (4,3)	LINC00342 (2,8)	YLPM1 (2,6)	RBM14 (2,5)	RBM4 (2,5)	DHX36 (2,5)	EIF4A1 (2,4)	MACF1 (2,2)	BAZ1B (2,1)	ALS2CR8 (2,0)
GO:0051091	positive regulation of sequence-specific DNA binding transcription factor activity	0,15	>=0.20	PROX2 (2,6)	BMP8A (2,5)	LRCH1 (2,4)	ENSG00000236772 (2,4)	MAPKAPK2 (2,3)	PDE4B (2,3)	GMIP (2,2)	ITPRIPL1 (2,2)	ENSG00000229689 (2,2)	TRAF3IP2 (2,2)
GO:0015629	actin cytoskeleton	0,15	>=0.20	AMPD1 (7,4)	STAC3 (6,1)	ACTN3 (4,2)	PACSIN3 (3,5)	RAPSN (3,2)	CHRNB1 (3,2)	TSPAN2 (3,2)	ARHGAP1 (3,0)	TJP2 (2,7)	MRVI1 (2,7)
GO:0010171	body morphogenesis	0,15	>=0.20	C10orf140 (2,7)	PLEKHA1 (2,4)	CADM2-AS1 (2,3)	ZCCHC14 (2,3)	EYA2 (2,1)	C10orf114 (2,1)	ENSG00000253205 (2,0)	THADA (1,9)	MAU2 (1,9)	HPSE2 (1,9)
MP:0011186	abnormal visceral endoderm morphology	0,15	>=0.20	IER3IP1 (4,7)	ZCCHC14 (3,0)	DENND2C (2,8)	ARHGAP1 (2,7)	RBBP8 (2,6)	CGGBP1 (2,3)	C16orf5 (2,2)	NSD1 (2,2)	ENSG00000237380 (2,2)	CAMTA1 (2,2)
MP:0003402	decreased liver weight	0,15	>=0.20	TSHB (2,4)	RAPSN (2,4)	RBM4 (2,3)	ENSG00000258297 (2,3)	DENND2C (2,2)	PLCE1 (2,2)	MTMR11 (2,2)	FXR2 (2,1)	TBC1D12 (2,0)	ROBO1 (2,0)
GO:0070603	SWI/SNF-type complex	0,15	>=0.20	RPRD2 (3,7)	KIF26B (2,8)	SSBP2 (2,7)	PLXNB1 (2,5)	YLPM1 (2,5)	LRCH1 (2,4)	NCAN (2,4)	DGCR8 (2,2)	ASTN2 (2,1)	SPTBN2 (2,1)
GO:0043240	Fanconi anaemia nuclear complex	0,15	>=0.20	HELLS (3,4)	RBBP8 (3,3)	TTLL5 (3,0)	BOLA1 (2,5)	CIAO1 (2,5)	HARBI1 (2,3)	IFT43 (2,2)	AGBL2 (2,1)	HJURP (2,1)	TMEM170A (2,1)
GO:0001656	metanephros development	0,15	>=0.20	HOXD9 (5,5)	HOXD10 (5,3)	HOXD4 (4,7)	HOXD3 (3,9)	HOXD8 (3,6)	LINC00472 (3,4)	ENSG00000175892 (3,3)	HIC1 (3,0)	KIF26B (2,8)	HOXB6 (2,6)
ENSG00000115325	DOK1 PPI subnetwork	0,15	>=0.20	GMIP (3,3)	CSF1R (3,0)	GATAD2A (3,0)	ZMYND8 (3,0)	KIAA0754 (2,9)	TGFB1 (2,6)	KCNK5 (2,5)	CORO7 (2,4)	RUNX1 (2,3)	DGKZ (2,3)
ENSG00000101412	E2F1 PPI subnetwork	0,15	>=0.20	REV3L (4,1)	ASXL1 (3,8)	DDB2 (3,1)	NUP160 (3,0)	DYRK3 (2,9)	MLLT10 (2,9)	TMEM194A (2,7)	KATNA1 (2,7)	NCAPH (2,6)	NAB2 (2,6)
MP:0002950	abnormal neural crest cell migration	0,15	>=0.20	HOXD1 (5,4)	HOXD3 (4,4)	HOXB5 (4,3)	ENSG00000226363 (4,1)	HOXB6 (4,1)	POU4F1 (4,0)	ENSG00000224189 (3,3)	HOXB3 (2,8)	ENSG00000237380 (2,7)	TSPAN12 (2,7)
MP:0001153	small seminiferous tubules	0,15	>=0.20	TSHB (7,7)	SYCP1 (3,8)	PRL (3,1)	NAB2 (2,8)	HOXD1 (2,8)	ENSG00000226674 (2,6)	BMP8A (2,6)	C14orf37 (2,6)	HOXD9 (2,6)	EYA2 (2,5)
GO:0001974	blood vessel remodeling	0,15	>=0.20	NDUFA4L2 (4,2)	NGF (3,4)	C20orf94 (3,4)	FHL5 (3,1)	HIC1 (2,9)	BMP8A (2,8)	ENSG00000233973 (2,6)	TGFB3 (2,4)	FZD9 (2,3)	LINC00472 (2,2)
MP:0002687	oligozoospermia	0,15	>=0.20	TMEM194A (3,7)	NAB2 (3,6)	SPATA19 (3,3)	SYCP1 (3,1)	ACTRT2 (2,9)	C6orf170 (2,6)	KATNA1 (2,6)	PCMT1 (2,6)	RBBP8 (2,4)	REV3L (2,3)
ENSG00000111961	SASH1 PPI subnetwork	0,15	>=0.20	FAM108C1 (3,7)	INPP5A (2,9)	ITGB5 (2,9)	TJP2 (2,7)	ZNF462 (2,7)	YAP1 (2,6)	PLXNB1 (2,5)	LRCH1 (2,3)	LPAR2 (2,2)	NT5C2 (2,2)
MP:0002111	abnormal tail morphology	0,15	>=0.20	CILP2 (4,2)	FAM101A (3,8)	ITGB5 (3,6)	FZD9 (3,6)	LRP4 (3,2)	ZCCHC14 (2,7)	ROBO1 (2,7)	GJA1 (2,6)	RAPH1 (2,4)	DENND2C (2,4)
MP:0008563	decreased interferon-alpha secretion	0,15	>=0.20	RNF213 (9,7)	SHISA5 (6,3)	MAPKAPK2 (2,7)	TMEM127 (2,1)	ENSG00000257228 (2,0)	FNBP4 (2,0)	C20orf94 (1,7)	AGBL2 (1,7)	TLK2 (1,6)	BMP8A (1,4)
ENSG00000196498	NCOR2 PPI subnetwork	0,15	>=0.20	ASXL1 (3,2)	RPRD2 (3,2)	SMG6 (3,1)	TGFBR3 (3,0)	MEF2D (2,8)	MAU2 (2,7)	MTF1 (2,7)	FXR2 (2,5)	SSBP2 (2,3)	NSD1 (2,3)
ENSG00000127388	ENSG00000127388 PPI subnetwork	0,15	>=0.20	COL4A1 (3,1)	MRVI1 (3,1)	AMPD1 (2,8)	RNF213 (2,7)	GJA1 (2,5)	ATP2B1 (2,4)	MRC2 (2,4)	CSDE1 (2,4)	RAPSN (2,3)	INPP5A (2,3)
ENSG00000197558	ENSG00000197558 PPI subnetwork	0,15	>=0.20	COL4A1 (3,1)	MRVI1 (3,1)	AMPD1 (2,8)	RNF213 (2,7)	GJA1 (2,5)	ATP2B1 (2,4)	MRC2 (2,4)	CSDE1 (2,4)	RAPSN (2,3)	INPP5A (2,3)
GO:0021983	pituitary gland development	0,15	>=0.20	TSHB (6,6)	PRL (4,6)	C10orf114 (4,1)	C10orf140 (2,9)	C14orf37 (2,3)	PBX4 (2,2)	HOXD10 (2,2)	TSSK6 (2,1)	DENND2C (2,1)	ADRA2B (2,1)
ENSG00000112186	CAP2 PPI subnetwork	0,15	>=0.20	DNAJA3 (2,9)	THADA (2,6)	NBEAL1 (2,4)	SNRNP200 (2,4)	EHMT1 (2,2)	MACF1 (2,2)	DHX36 (2,2)	SHMT2 (2,1)	C6orf170 (2,0)	PHB (2,0)
GO:0050817	coagulation	0,15	>=0.20	MRVI1 (4,5)	TSPAN2 (3,3)	C20orf112 (3,0)	DGKZ (2,9)	SLC24A3 (2,7)	GPR182 (2,6)	TGFB1 (2,5)	RABGAP1L (2,5)	CAMTA1 (2,5)	INPP5A (2,3)
ENSG00000130164	LDLR PPI subnetwork	0,15	>=0.20	TBL2 (3,3)	MUC13 (2,5)	IER3IP1 (2,2)	COL4A1 (2,2)	TTLL5 (2,2)	AMBRA1 (2,2)	F2 (2,0)	TGFBR3 (2,0)	SERPINA1 (2,0)	ITGB5 (1,9)
GO:0009880	embryonic pattern specification	0,15	>=0.20	HOXD3 (4,2)	HOXD9 (3,9)	ENSG00000233101 (3,9)	HOXD4 (3,7)	ENSG00000226363 (3,7)	ENSG00000175892 (3,6)	HOXB5 (3,5)	ENSG00000237380 (3,0)	HOXB3 (3,0)	FAM117B (2,8)
GO:0005542	folic acid binding	0,15	>=0.20	RDH16 (4,5)	SHBG (3,2)	KCNK5 (3,0)	ENSG00000257501 (2,6)	PHACTR1 (2,5)	FGF11 (2,5)	KIAA1919 (2,4)	DYRK3 (2,4)	CCS (2,4)	LPAR2 (2,3)
MP:0002891	increased insulin sensitivity	0,15	>=0.20	MAPKAPK2 (3,2)	FHL5 (3,2)	MLXIPL (2,9)	TGFBR3 (2,8)	RAPSN (2,8)	KIAA0040 (2,7)	FBXW12 (2,3)	ASXL1 (2,2)	SERPINA1 (2,2)	ENSG00000175892 (2,0)
ENSG00000082074	FYB PPI subnetwork	0,15	>=0.20	GMIP (4,7)	DUSP2 (3,9)	HOXB3 (3,6)	HOXB6 (2,6)	HOXB5 (2,3)	TGFB1 (2,3)	TGFBR3 (2,3)	LRCH1 (2,2)	NAB2 (2,1)	TRIM32 (2,1)
MP:0000062	increased bone mineral density	0,15	>=0.20	CSF1R (4,7)	TNN (3,6)	SLC39A13 (3,5)	SPI1 (3,4)	CREB3L1 (3,2)	HTRA1 (3,1)	CALCB (2,8)	LINC00310 (2,8)	LRP4 (2,6)	MRC2 (2,6)
ENSG00000135547	HEY2 PPI subnetwork	0,15	>=0.20	RPRD2 (3,3)	KIAA0754 (3,1)	ZCCHC14 (2,5)	RBM20 (2,3)	C20orf112 (2,1)	MTMR11 (2,1)	EIF4A1 (2,0)	SF3B4 (2,0)	NSD1 (2,0)	TTLL5 (1,9)
ENSG00000171475	WIPF2 PPI subnetwork	0,15	>=0.20	CORO7 (4,2)	POLR2A (4,1)	SF3B4 (3,8)	YLPM1 (3,1)	TGFB1 (3,0)	AMBRA1 (3,0)	GMIP (3,0)	RBM14 (3,0)	SENP3 (2,9)	SPI1 (2,8)
MP:0001182	lung hemorrhage	0,15	>=0.20	COL4A1 (4,1)	MRC2 (3,8)	FAM108C1 (3,3)	GJA1 (3,3)	NDUFA4L2 (3,2)	RABGAP1L (2,6)	ARHGEF26-AS1 (2,5)	HTRA1 (2,4)	HIC1 (2,4)	CREB3L1 (2,3)
ENSG00000080839	RBL1 PPI subnetwork	0,15	>=0.20	TMEM194A (3,0)	GATAD2A (2,9)	NMRAL1 (2,8)	NCAPH (2,8)	SENP3 (2,5)	DYRK3 (2,2)	IER3IP1 (2,2)	TSPAN12 (2,2)	HELLS (2,1)	EHMT1 (2,0)
MP:0000034	abnormal vestibule morphology	0,15	>=0.20	HOXB6 (3,5)	FZD9 (3,3)	CHST6 (3,3)	POU4F3 (3,2)	ENSG00000233101 (3,2)	GPR26 (2,9)	HOXB5 (2,9)	HOXD10 (2,8)	HOXD8 (2,8)	EYA2 (2,6)
ENSG00000015479	MATR3 PPI subnetwork	0,15	>=0.20	YLPM1 (3,1)	ENSG00000257612 (2,9)	NRAS (2,5)	ATP2B1 (2,4)	POLR2B (2,3)	ASXL1 (2,1)	NCOR2 (2,1)	RBM14 (2,1)	TJP2 (2,0)	RBBP8 (2,0)
MP:0004613	fusion of vertebral arches	0,15	>=0.20	RAPSN (3,5)	MPPED2 (3,3)	RBM20 (3,0)	ENSG00000236772 (2,9)	ENSG00000227410 (2,6)	HOXD1 (2,5)	FAM101A (2,5)	HOXB6 (2,5)	RAET1E (2,5)	ENSG00000226363 (2,4)
MP:0001125	abnormal oocyte morphology	0,15	>=0.20	ALS2CR8 (3,9)	SYCP1 (3,9)	FBXW12 (3,3)	C1QTNF4 (2,6)	FZD9 (2,5)	ICA1L (2,4)	TRAF3IP2-AS1 (2,4)	INPP5B (2,4)	ONECUT2 (2,1)	ITPK1 (2,1)
ENSG00000104312	RIPK2 PPI subnetwork	0,15	>=0.20	ENSG00000229729 (2,2)	NKX2-5 (2,2)	STAT6 (1,9)	TRAF3IP2 (1,8)	PDE4B (1,8)	MTMR11 (1,8)	PHB (1,7)	TMEM102 (1,7)	PBX4 (1,6)	PLA2G4A (1,6)
GO:0044445	cytosolic part	0,15	>=0.20	CAMTA1 (2,8)	MRPS21 (2,6)	CSDE1 (2,5)	PHB (2,1)	PSMC3 (2,0)	ENSG00000232170 (1,9)	ENSG00000229689 (1,8)	CIAO1 (1,7)	LRCH1 (1,7)	NDUFS3 (1,7)
GO:0043623	cellular protein complex assembly	0,15	>=0.20	SNX24 (2,9)	C3orf38 (2,5)	C1orf87 (2,4)	PCMT1 (2,3)	KIAA0754 (2,1)	ENSG00000233973 (2,1)	HMOX2 (2,1)	ENSG00000257228 (2,0)	PLEKHA1 (2,0)	C22orf25 (1,9)
MP:0010373	myeloid hyperplasia	0,15	>=0.20	TGFB1 (3,7)	SPI1 (3,0)	FXN (2,6)	TGFBR2 (2,5)	TIGD6 (2,2)	PDE4B (1,9)	RABGAP1L (1,9)	TJP2 (1,8)	NCOR2 (1,8)	ENSG00000227410 (1,7)
ENSG00000100767	PAPLN PPI subnetwork	0,15	>=0.20	ZMYND8 (2,9)	HOXB3 (2,6)	TRIM32 (2,3)	CCDC87 (2,3)	ENSG00000251160 (2,2)	SNX24 (2,1)	ZNF462 (2,1)	ZBTB39 (2,1)	TGFBR3 (2,1)	PLA2G4A (2,0)
GO:0005581	collagen	0,15	>=0.20	COL4A1 (6,5)	CILP2 (6,3)	MRC2 (6,1)	TGFB3 (5,5)	PPIC (4,7)	HTRA1 (4,5)	CREB3L1 (4,4)	TNN (4,3)	LRP1 (3,6)	SLC39A13 (3,3)
ENSG00000123080	CDKN2C PPI subnetwork	0,15	>=0.20	BCL7B (3,6)	CTSF (3,0)	RBM4B (3,0)	DDB2 (3,0)	DENND2C (2,9)	CHRNB1 (2,8)	BOLA1 (2,5)	ZNF462 (2,4)	SENP3 (2,4)	CCS (2,3)
ENSG00000196154	S100A4 PPI subnetwork	0,15	>=0.20	AMPD1 (7,4)	ACTN3 (5,0)	STAC3 (4,8)	CHRNB1 (3,2)	ECM1 (2,7)	LINC00310 (2,7)	PACSIN3 (2,6)	TGFB3 (2,5)	OTUD7B (2,4)	CHST6 (2,1)
GO:0032963	collagen metabolic process	0,15	>=0.20	ECM1 (3,5)	HTRA1 (3,4)	TNN (3,0)	TTLL5 (2,9)	C20orf94 (2,9)	ENSG00000251160 (2,7)	ENSG00000257228 (2,7)	GJA1 (2,5)	MRC2 (2,5)	PPIC (2,4)
MP:0009642	abnormal blood homeostasis	0,15	>=0.20	F2 (4,2)	SERPINA1 (3,6)	MLXIPL (3,1)	RDH16 (2,8)	MYO1A (2,6)	C7orf10 (2,4)	TM6SF2 (2,3)	MRVI1 (2,2)	AS3MT (2,2)	KIAA1919 (2,2)
MP:0002375	abnormal thymus medulla morphology	0,15	>=0.20	STAT6 (3,1)	DUSP2 (2,8)	TGFBR3 (2,7)	NAB2 (2,7)	TGFBR2 (2,7)	GMIP (2,3)	PBX4 (2,3)	DDB2 (2,2)	C11orf36 (2,1)	C6orf170 (2,0)
GO:0001558	regulation of cell growth	0,15	>=0.20	CILP2 (3,2)	ZBTB4 (3,1)	NGF (2,7)	SLC39A13 (2,6)	TRAF3IP2-AS1 (2,5)	KIAA0040 (2,5)	CTSF (2,4)	FXR2 (2,4)	ECM1 (2,3)	C14orf37 (2,1)
ENSG00000130803	ZNF317 PPI subnetwork	0,15	>=0.20	AMBRA1 (4,0)	RPRD2 (3,9)	NSD1 (3,4)	BOLA1 (3,1)	ARID4A (2,9)	PACSIN3 (2,9)	HARBI1 (2,7)	CCDC87 (2,6)	FAHD2A (2,6)	YLPM1 (2,5)
GO:0030521	androgen receptor signaling pathway	0,15	>=0.20	TLK2 (3,3)	ZNF654 (3,1)	CAMTA1 (3,0)	PROX2 (2,4)	ONECUT2 (2,3)	KBTBD4 (2,3)	TRPM8 (2,2)	ENSG00000232170 (2,1)	C16orf5 (2,0)	C20orf94 (1,9)
MP:0006126	abnormal outflow tract development	0,15	>=0.20	RBM20 (3,9)	MYBPC3 (3,3)	NKX2-5 (3,2)	HOXD1 (2,9)	CALCB (2,8)	POU4F1 (2,6)	COL4A1 (2,6)	RPS6KL1 (2,6)	TGFB1 (2,4)	ZNF474 (2,3)
ENSG00000116288	PARK7 PPI subnetwork	0,15	>=0.20	FCF1 (3,6)	PCMT1 (3,5)	IER3IP1 (3,2)	CFDP1 (3,1)	CAMTA1 (3,0)	GATAD2A (2,9)	BCL7B (2,6)	IFT43 (2,4)	SNX2 (2,4)	ACTR10 (2,3)
GO:0045666	positive regulation of neuron differentiation	0,15	>=0.20	C10orf140 (3,6)	C10orf114 (3,4)	ENSG00000175892 (3,2)	ENSG00000224189 (3,0)	POU4F3 (2,9)	PRDM16 (2,9)	C14orf37 (2,7)	ZNF462 (2,6)	HOXB5 (2,4)	ONECUT2 (2,2)
ENSG00000100941	PNN PPI subnetwork	0,15	>=0.20	BAZ1B (3,5)	FNBP4 (3,4)	ARID4A (3,2)	PRPF3 (2,9)	TRIM33 (2,8)	ZMYND8 (2,4)	DGCR8 (2,3)	CFDP1 (2,3)	MACF1 (2,3)	CAMTA1 (2,1)
ENSG00000087250	MT3 PPI subnetwork	0,15	>=0.20	MRVI1 (3,2)	COL4A1 (3,1)	RNF213 (2,8)	AMPD1 (2,8)	GJA1 (2,5)	ATP2B1 (2,4)	CSDE1 (2,4)	INPP5A (2,4)	MRC2 (2,4)	RAPSN (2,4)
GO:0060590	ATPase regulator activity	0,15	>=0.20	NKX2-5 (4,5)	MYBPC3 (3,0)	HMOX2 (2,7)	C10orf140 (2,2)	KIF26B (2,2)	C3orf38 (2,1)	RBM20 (2,0)	IFT43 (2,0)	RABGAP1L (2,0)	INPP5A (1,9)
ENSG00000065526	SPEN PPI subnetwork	0,15	>=0.20	FAM101A (3,3)	GMIP (3,2)	LRP4 (3,0)	GATAD2A (2,9)	NSD1 (2,7)	MPPED2 (2,6)	SMG6 (2,6)	THADA (2,5)	ZNF654 (2,5)	SDR9C7 (2,2)
GO:0042803	protein homodimerization activity	0,15	>=0.20	SERPINA1 (2,5)	MLXIPL (2,3)	TMEM51 (2,2)	ZBTB4 (2,1)	STAT6 (2,1)	CSF1R (2,1)	C1QTNF4 (2,1)	TRPM8 (2,1)	SHMT2 (2,0)	SNX24 (2,0)
ENSG00000118260	CREB1 PPI subnetwork	0,15	>=0.20	MEF2D (4,4)	MAPKAPK2 (3,4)	NCOR2 (3,1)	STAT6 (3,0)	DGKZ (2,8)	ZDHHC8 (2,8)	ACTRT2 (2,6)	RAPSN (2,6)	CORO7 (2,3)	ENSG00000257621 (2,3)
KEGG_COLORECTAL_CANCER	KEGG_COLORECTAL_CANCER	0,15	>=0.20	GATAD2A (3,5)	CGGBP1 (3,0)	TBC1D16 (2,5)	DLST (2,4)	RUNX1 (2,2)	TGFBR2 (2,1)	CORO7 (2,0)	ASXL1 (2,0)	ZBTB4 (2,0)	ICA1L (2,0)
GO:0030166	proteoglycan biosynthetic process	0,15	>=0.20	CILP2 (4,4)	FZD9 (4,0)	SLC26A2 (3,7)	C1orf87 (3,6)	TRAF3IP2-AS1 (3,3)	CHST6 (3,0)	FAM101A (2,9)	ENSG00000257228 (2,6)	ENSG00000233728 (2,5)	SPATA19 (2,4)
MP:0006069	abnormal retinal neuronal layer morphology	0,15	>=0.20	TGFB3 (3,7)	PLEKHA1 (2,6)	CADM2 (2,5)	ARHGEF26 (2,5)	HOXD9 (2,4)	NCAN (2,4)	ZNF462 (2,4)	MANEAL (2,3)	JAG1 (2,1)	TAC3 (2,0)
GO:0030177	positive regulation of Wnt receptor signaling pathway	0,15	>=0.20	C10orf140 (4,1)	HPSE2 (3,6)	ENSG00000251160 (2,9)	TNN (2,8)	KIAA0754 (2,7)	C14orf37 (2,4)	ENSG00000227410 (2,3)	FAM101A (2,3)	PLXNB1 (2,3)	TBC1D12 (2,1)
ENSG00000171208	NETO2 PPI subnetwork	0,15	>=0.20	DHX36 (2,8)	SNX2 (2,7)	CSDE1 (2,4)	KIAA0754 (2,0)	CADM2-AS1 (2,0)	TIMM9 (1,9)	ENSG00000226363 (1,9)	FAM108C1 (1,9)	ENSG00000232170 (1,9)	NOC3L (1,8)
MP:0000065	abnormal bone marrow cavity morphology	0,15	>=0.20	CILP2 (6,6)	FAM101A (4,8)	TNN (4,3)	FZD9 (4,0)	SLC39A13 (3,5)	PDZRN4 (3,1)	C20orf112 (2,9)	C14orf37 (2,9)	SLC26A2 (2,7)	CHST6 (2,6)
REACTOME_NICD_TRAFFICS_TO_NUCLEUS	REACTOME_NICD_TRAFFICS_TO_NUCLEUS	0,15	>=0.20	ENSG00000182109 (2,8)	LRP4 (2,8)	YLPM1 (2,6)	NCOR2 (2,6)	JAG1 (2,6)	KCNK5 (2,6)	NSD1 (2,4)	PRDM16 (2,3)	REST (2,3)	ENSG00000257621 (2,2)
REACTOME_NOTCH:HLH_TRANSCRIPTION_PATHWAY	REACTOME_NOTCH:HLH_TRANSCRIPTION_PATHWAY	0,15	>=0.20	ENSG00000182109 (2,8)	LRP4 (2,8)	YLPM1 (2,6)	NCOR2 (2,6)	JAG1 (2,6)	KCNK5 (2,6)	NSD1 (2,4)	PRDM16 (2,3)	REST (2,3)	ENSG00000257621 (2,2)
GO:0061333	renal tubule morphogenesis	0,15	>=0.20	TIGD6 (3,3)	HOXD1 (2,7)	FZD9 (2,7)	ADRA2B (2,6)	ENSG00000224189 (2,4)	JAG1 (2,3)	LRP4 (2,2)	TSPAN12 (2,1)	POU4F3 (2,1)	C14orf37 (2,1)
REACTOME_ADP_SIGNALLING_THROUGH_P2Y_PURINOCEPTOR_1	REACTOME_ADP_SIGNALLING_THROUGH_P2Y_PURINOCEPTOR_1	0,15	>=0.20	PRL (3,8)	RPS6KL1 (2,9)	INPP5A (2,8)	C20orf112 (2,7)	ZNF462 (2,4)	CAMTA1 (2,4)	NMRAL1 (2,3)	PLA2G4A (2,3)	SLC24A3 (2,2)	SV2A (2,2)
ENSG00000101004	NINL PPI subnetwork	0,15	>=0.20	AGBL2 (2,8)	C1orf87 (2,6)	ENSG00000229689 (2,5)	TIGD6 (2,5)	RDH16 (2,4)	RPRD2 (2,3)	ARID4A (2,3)	ARFGAP2 (2,2)	ZNF408 (2,2)	PRPF3 (2,2)
MP:0005545	abnormal lens development	0,15	>=0.20	POU4F1 (4,6)	MPPED2 (3,6)	ONECUT2 (3,2)	CHRNB1 (2,8)	RAPSN (2,8)	PRDM16 (2,6)	C10orf140 (2,4)	POU4F3 (2,4)	ITGB5 (2,1)	LINGO2 (2,0)
ENSG00000139239	ENSG00000139239 PPI subnetwork	0,15	>=0.20	HIST2H2BE (3,6)	NOC3L (3,1)	C4orf14 (2,4)	EIF4A1 (2,3)	RBM14 (2,3)	PHB (2,3)	ENSG00000257612 (2,2)	SUGP1 (2,2)	GATAD2A (2,1)	NT5C2 (2,0)
REACTOME_PLATELET_DEGRANULATION	REACTOME_PLATELET_DEGRANULATION	0,15	>=0.20	F2 (5,3)	SERPINA1 (4,0)	MRVI1 (3,3)	TGFB1 (2,8)	COL4A1 (2,8)	ECM1 (2,6)	ITGB5 (2,6)	SLC24A3 (2,3)	SPI1 (2,2)	TSPAN2 (2,0)
MP:0008898	abnormal acrosome morphology	0,16	>=0.20	SPATA19 (4,9)	TSSK6 (3,6)	ACTRT2 (3,5)	C17orf74 (3,4)	PCMT1 (3,3)	ENSG00000226674 (2,8)	KATNA1 (2,7)	SYCP1 (2,3)	LRP11 (2,2)	SIKE1 (2,2)
MP:0002082	postnatal lethality	0,16	>=0.20	GJA1 (2,9)	ZEB2 (2,8)	NBEAL1 (2,3)	C16orf5 (2,2)	ONECUT2 (2,1)	CACNA1A (2,1)	LRCH1 (2,1)	SSBP2 (2,1)	ARID4A (1,9)	TGFB1 (1,9)
GO:0044448	cell cortex part	0,16	>=0.20	TJP2 (3,0)	MACF1 (2,9)	PTK2B (2,8)	DLST (2,4)	SNX24 (2,4)	KIAA0754 (2,2)	RABGAP1L (2,2)	ARHGAP1 (2,2)	TNFSF12 (1,9)	ENSG00000257621 (1,9)
GO:0004857	enzyme inhibitor activity	0,16	>=0.20	F2 (6,4)	SERPINA1 (5,8)	ECM1 (3,4)	RAET1E (3,0)	RDH16 (2,8)	SDR9C7 (2,5)	SHBG (2,3)	MLXIPL (2,2)	MYO3B (2,0)	TJP2 (2,0)
REACTOME_G_BETAGAMMA_SIGNALLING_THROUGH_PLC_BETA	REACTOME_G_BETAGAMMA_SIGNALLING_THROUGH_PLC_BETA	0,16	>=0.20	CAMTA1 (3,1)	ENSG00000236772 (2,6)	ENSG00000257501 (2,5)	SV2A (2,4)	CORO7 (2,4)	PLA2G4A (2,3)	HOXD8 (2,3)	ENSG00000226383 (2,2)	NMRAL1 (2,0)	RPS6KL1 (2,0)
ENSG00000074181	NOTCH3 PPI subnetwork	0,16	>=0.20	NCAN (3,1)	NCOR2 (2,9)	LRP4 (2,6)	JAG1 (2,6)	FGF11 (2,6)	MANEAL (2,6)	SOX15 (2,2)	CHRNB1 (2,2)	TSPAN12 (2,2)	TGFBR2 (2,2)
MP:0002843	decreased systemic arterial blood pressure	0,16	>=0.20	HOXD9 (3,7)	ITGB5 (3,4)	ENSG00000175892 (3,0)	HOXD8 (2,8)	HOXD10 (2,7)	LINC00472 (2,6)	MRVI1 (2,5)	RDH16 (2,1)	MYO3B (2,1)	TGFBR2 (2,1)
REACTOME_IRAK2_MEDIATED_ACTIVATION_OF_TAK1_COMPLEX_UPON_TLR78_OR_9_STIMULATION	REACTOME_IRAK2_MEDIATED_ACTIVATION_OF_TAK1_COMPLEX_UPON_TLR78_OR_9_STIMULATION	0,16	>=0.20	ZNF408 (3,6)	C3orf38 (3,2)	MTF1 (3,2)	LATS1 (3,1)	TSSK6 (2,7)	TMEM127 (2,7)	TRAF3IP2 (2,5)	KATNA1 (2,4)	KBTBD4 (2,4)	UFL1 (2,3)
GO:0043586	tongue development	0,16	>=0.20	ENSG00000226383 (2,5)	RBM4 (2,5)	ARHGEF26-AS1 (2,4)	ENSG00000236772 (2,4)	ENSG00000233728 (2,3)	CCDC87 (2,2)	SIKE1 (2,2)	ENSG00000257621 (2,1)	C10orf114 (2,0)	C11orf36 (2,0)
ENSG00000196924	FLNA PPI subnetwork	0,16	>=0.20	MACF1 (3,6)	MRVI1 (2,5)	INPP5A (2,5)	STAT6 (2,5)	TRPM8 (2,5)	ARHGAP1 (2,5)	ZBTB4 (2,3)	ECM1 (2,2)	ATP2B1 (2,2)	COL4A1 (2,2)
ENSG00000120690	ELF1 PPI subnetwork	0,16	>=0.20	MEF2D (2,9)	GMIP (2,9)	MAPKAPK2 (2,6)	THADA (2,5)	ASXL1 (2,4)	MTF1 (2,3)	PLXNB1 (2,2)	STAT6 (2,2)	SSBP2 (2,1)	PHACTR1 (2,0)
GO:0043296	apical junction complex	0,16	>=0.20	TJP2 (3,9)	PLXNB1 (3,8)	YAP1 (3,6)	OTUD7B (3,3)	ARHGEF26 (3,1)	ENSG00000229689 (3,1)	TMEM170A (2,8)	LINC00472 (2,7)	CHRNB1 (2,5)	PACSIN3 (2,4)
ENSG00000135945	REV1 PPI subnetwork	0,16	>=0.20	HIST2H2BE (11,3)	MRVI1 (2,3)	DDB2 (2,2)	ENSG00000257621 (2,2)	ENSG00000258297 (2,1)	KIAA0586 (2,1)	ENSG00000257501 (2,1)	ENSG00000229689 (2,0)	TRIM32 (2,0)	CCS (2,0)
ENSG00000133265	HSPBP1 PPI subnetwork	0,16	>=0.20	LINC00472 (3,2)	STARD7 (3,0)	ZNF474 (2,5)	ENSG00000204685 (2,5)	PPIC (2,4)	RNF213 (2,4)	KIAA0317 (2,3)	COL4A1 (2,3)	ECM1 (2,3)	C20orf94 (2,2)
MP:0002401	abnormal lymphopoiesis	0,16	>=0.20	GMIP (3,7)	RUNX1 (3,5)	SSBP2 (3,3)	TGFBR2 (3,0)	SPI1 (2,9)	POU4F1 (2,8)	TRAF3IP2 (2,7)	HEATR7B1 (2,6)	CORO7 (2,6)	DUSP2 (2,5)
GO:0001945	lymph vessel development	0,16	>=0.20	C17orf74 (3,6)	GPR182 (3,5)	FHL5 (3,0)	HIC1 (2,9)	ENSG00000224189 (2,9)	NGF (2,7)	ENSG00000175892 (2,5)	ENSG00000250803 (2,5)	HTRA1 (2,3)	SLC39A13 (2,3)
GO:0006029	proteoglycan metabolic process	0,16	>=0.20	CILP2 (6,6)	FZD9 (4,7)	FAM101A (4,7)	SLC26A2 (4,3)	C14orf37 (3,5)	C1orf87 (3,5)	CHST6 (3,4)	TRAF3IP2-AS1 (3,2)	SPATA19 (2,9)	ALS2CR8 (2,8)
ENSG00000143373	ZNF687 PPI subnetwork	0,16	>=0.20	AMBRA1 (3,6)	RPRD2 (3,3)	NSD1 (3,2)	ARID4A (3,2)	PACSIN3 (2,8)	FAHD2A (2,6)	BOLA1 (2,6)	YLPM1 (2,6)	FAM117B (2,5)	RNF213 (2,4)
REACTOME_G0_AND_EARLY_G1	REACTOME_G0_AND_EARLY_G1	0,16	>=0.20	NCAPH (5,2)	HJURP (4,8)	HELLS (4,7)	TMEM194A (3,6)	C6orf72 (2,4)	DGCR8 (2,3)	RBBP8 (2,1)	FAM108C1 (2,0)	NUP43 (2,0)	ASXL1 (1,9)
MP:0011024	abnormal branching involved in lung morphogenesis	0,16	>=0.20	HOXB5 (8,8)	HOXB6 (7,1)	ENSG00000233101 (6,3)	HOXB3 (5,2)	KIF26B (3,3)	CNNM2 (2,8)	GPR182 (2,8)	HOXD3 (2,6)	ENSG00000258442 (2,6)	YAP1 (2,6)
ENSG00000100612	DHRS7 PPI subnetwork	0,16	>=0.20	ASXL1 (2,9)	NSD1 (2,7)	CORO7 (2,6)	NCOR2 (2,6)	SNRNP200 (2,5)	HMGXB3 (2,5)	CSDE1 (2,5)	NRAS (2,4)	PHB (2,2)	THADA (2,2)
MP:0000745	tremors	0,16	>=0.20	HAPLN4 (4,4)	CADM2 (4,2)	CNNM2 (3,7)	ASTN2 (3,5)	LRP11 (3,1)	CACNA1A (2,7)	LRFN5 (2,6)	CALCB (2,5)	MANEAL (2,5)	CTSF (2,3)
GO:0001158	enhancer sequence-specific DNA binding	0,16	>=0.20	KIF26B (5,1)	MPPED2 (3,9)	RUNX1 (2,6)	ITGB5 (2,5)	C20orf112 (2,5)	C10orf140 (2,2)	MYO3B (2,1)	RBM20 (2,1)	FAM101A (2,1)	TRPM8 (2,1)
MP:0001303	abnormal lens morphology	0,16	>=0.20	COL4A1 (4,6)	JAG1 (2,9)	ITGB5 (2,9)	CHST6 (2,8)	CCDC51 (2,6)	YAP1 (2,2)	CADM2 (2,1)	SNX24 (2,1)	RAPSN (2,1)	HOXD4 (1,9)
REACTOME_APOPTOTIC_EXECUTION__PHASE	REACTOME_APOPTOTIC_EXECUTION__PHASE	0,16	>=0.20	HIST2H2BE (3,1)	OTUD7B (3,0)	TJP2 (2,7)	C20orf94 (2,5)	YAP1 (2,3)	CCDC51 (2,2)	STAT6 (2,1)	JAG1 (2,0)	PLXNB1 (2,0)	MACF1 (1,9)
REACTOME_NUCLEAR_SIGNALING_BY_ERBB4	REACTOME_NUCLEAR_SIGNALING_BY_ERBB4	0,16	>=0.20	C6orf72 (3,4)	PRDM16 (2,9)	HPSE2 (2,8)	GJA1 (2,7)	PLCE1 (2,5)	FBXW12 (2,4)	LINC00472 (2,4)	HOXD9 (2,3)	PLA2G4A (2,1)	LINC00310 (2,0)
ENSG00000188529	SRSF10 PPI subnetwork	0,16	>=0.20	YLPM1 (2,7)	RBM14 (2,6)	RBM4 (2,5)	POU4F3 (2,4)	HMOX2 (2,4)	ING3 (2,2)	EIF4A1 (2,2)	LINC00342 (2,0)	ENSG00000258297 (2,0)	FNBP4 (1,9)
MP:0002998	abnormal bone remodeling	0,16	>=0.20	CREB3L1 (4,3)	HTRA1 (3,7)	NGF (3,2)	MRC2 (3,0)	GJA1 (2,9)	TNN (2,8)	COL4A1 (2,8)	TGFB3 (2,7)	PPIC (2,6)	LRP4 (2,4)
MP:0000279	ventricular hypoplasia	0,16	>=0.20	YAP1 (3,4)	AMPD1 (3,1)	ENSG00000226383 (2,7)	SOX15 (2,5)	REST (2,4)	STAC3 (2,3)	RAPSN (2,3)	MLLT10 (2,3)	RBM20 (2,3)	SNX2 (2,2)
GO:0007599	hemostasis	0,16	>=0.20	MRVI1 (4,5)	TSPAN2 (3,2)	DGKZ (3,1)	C20orf112 (3,0)	SLC24A3 (2,7)	GPR182 (2,6)	RABGAP1L (2,6)	TGFB1 (2,6)	CAMTA1 (2,5)	INPP5A (2,3)
GO:0000080	G1 phase of mitotic cell cycle	0,16	>=0.20	ENSG00000226383 (3,4)	DYRK3 (3,1)	ENSG00000204685 (2,5)	SPATA19 (2,5)	ENSG00000237380 (2,4)	CHRNB1 (2,3)	DDB2 (2,2)	ALS2CR8 (2,1)	FCF1 (2,0)	ACTRT2 (2,0)
ENSG00000059769	DNAJC25 PPI subnetwork	0,16	>=0.20	ITPK1 (2,9)	RPS6KL1 (2,6)	TSHB (2,6)	PRL (2,5)	CAMTA1 (2,4)	PLA2G4A (2,2)	SPTBN2 (2,1)	TM6SF2 (2,0)	ENSG00000257501 (2,0)	NXPH4 (2,0)
GO:0048872	homeostasis of number of cells	0,16	>=0.20	C11orf36 (3,0)	DYRK3 (3,0)	ENSG00000233101 (2,8)	C20orf112 (2,7)	HOXB5 (2,5)	DNAJC1 (2,5)	HEATR7B1 (2,5)	FBXW12 (2,3)	FXN (2,2)	RAB3IL1 (2,2)
REACTOME_REGULATION_OF_INSULIN_SECRETION	REACTOME_REGULATION_OF_INSULIN_SECRETION	0,16	>=0.20	SV2A (2,7)	MANEAL (2,7)	SLC24A3 (2,6)	ONECUT2 (2,5)	CACNA1A (2,3)	CHRM4 (2,2)	HAPLN4 (2,1)	INPP5A (2,1)	MUC13 (2,1)	LRP11 (2,1)
GO:0030198	extracellular matrix organization	0,16	>=0.20	TGFB3 (5,3)	CILP2 (5,2)	MRC2 (4,7)	CREB3L1 (4,4)	TNN (4,0)	HTRA1 (4,0)	PPIC (4,0)	COL4A1 (4,0)	PDZRN4 (3,1)	SLC39A13 (3,0)
GO:0043062	extracellular structure organization	0,16	>=0.20	TGFB3 (5,3)	CILP2 (5,2)	MRC2 (4,7)	CREB3L1 (4,4)	TNN (4,0)	HTRA1 (4,0)	PPIC (4,0)	COL4A1 (4,0)	PDZRN4 (3,1)	SLC39A13 (3,0)
MP:0002953	thick ventricular wall	0,16	>=0.20	MYBPC3 (6,5)	NKX2-5 (4,5)	RBM20 (3,3)	NDUFA4L2 (3,2)	PACSIN3 (3,2)	RAPSN (2,8)	C6orf72 (2,2)	MAPKAPK2 (2,1)	MACF1 (2,1)	ENSG00000233728 (2,0)
ENSG00000113196	HAND1 PPI subnetwork	0,16	>=0.20	RAPSN (4,3)	MPPED2 (4,1)	RBM20 (3,5)	MEF2D (2,4)	MYBPC3 (2,4)	CHRNB1 (2,4)	TAC3 (2,2)	KIF26B (2,2)	DGKZ (2,1)	NAB2 (1,9)
MP:0004852	decreased testis weight	0,16	>=0.20	SYCP1 (8,0)	TSHB (3,0)	SHBG (2,8)	PBX4 (2,4)	NAB2 (2,4)	DENND2C (2,3)	TBL2 (2,1)	TMEM194A (2,1)	ENSG00000237605 (1,8)	KATNA1 (1,6)
GO:0032970	regulation of actin filament-based process	0,16	>=0.20	RAB3IL1 (2,9)	OTUD7B (2,5)	HIC1 (2,5)	C20orf112 (2,4)	C3orf38 (2,4)	ENSG00000257501 (2,3)	C22orf25 (2,1)	TMEM102 (2,1)	TJP2 (2,1)	FHL5 (2,0)
MP:0001324	abnormal eye pigmentation	0,16	>=0.20	ENSG00000226674 (6,6)	TBC1D16 (4,7)	C16orf5 (4,0)	PHACTR1 (3,6)	ZEB2 (3,0)	REV3L (2,6)	HARBI1 (2,3)	MLLT10 (2,2)	TMEM51 (2,2)	THADA (2,0)
GO:0060675	ureteric bud morphogenesis	0,16	>=0.20	HOXD10 (5,4)	HOXD9 (4,8)	HOXD4 (4,2)	HOXD3 (3,6)	HOXD8 (2,9)	HOXD1 (2,8)	ENSG00000251160 (2,6)	TSSK6 (2,6)	ENSG00000175892 (2,5)	LRP4 (2,5)
GO:0004860	protein kinase inhibitor activity	0,16	>=0.20	ARID4A (3,0)	TSPAN12 (2,7)	ZMYND8 (2,5)	ENSG00000224189 (2,4)	ENSG00000237380 (2,2)	REV3L (2,2)	ENSG00000175892 (2,2)	ING3 (2,1)	MEF2D (2,1)	NCAN (2,1)
MP:0001672	abnormal embryogenesis/ development	0,16	>=0.20	HOXD10 (3,7)	YAP1 (3,2)	NSD1 (2,9)	DENND2C (2,7)	TJP2 (2,4)	GJA1 (2,4)	HOXD9 (2,2)	HELLS (2,2)	JAG1 (2,1)	CKAP5 (2,1)
ENSG00000126351	THRA PPI subnetwork	0,16	>=0.20	REV3L (4,3)	RNF213 (3,1)	ZNF462 (2,8)	BCAS2 (2,6)	SSBP2 (2,4)	DHX36 (2,4)	NCOR2 (2,4)	KATNA1 (2,3)	LATS1 (2,3)	KBTBD4 (2,2)
MP:0002078	abnormal glucose homeostasis	0,16	>=0.20	MLXIPL (5,2)	FHL5 (2,9)	TGFBR3 (2,6)	NFIB (2,1)	ZEB2 (1,9)	HAPLN4 (1,9)	TGFBR2 (1,8)	CYP2C19 (1,8)	ENSG00000257228 (1,7)	ZBTB4 (1,7)
ENSG00000110237	ARHGEF17 PPI subnetwork	0,16	>=0.20	FAM108C1 (3,6)	ZNF462 (3,2)	INPP5A (3,0)	YAP1 (2,7)	ITGB5 (2,7)	TJP2 (2,5)	NT5C2 (2,5)	IFT43 (2,3)	DENND2C (2,2)	LPAR2 (2,1)
MP:0000182	increased circulating LDL cholesterol level	0,16	>=0.20	TM6SF2 (4,0)	CYP2C19 (3,7)	LRP1 (3,5)	PRL (3,4)	MYO1A (3,4)	MLXIPL (2,9)	F2 (2,9)	ITGB5 (2,7)	TGFB3 (2,6)	CSF1R (2,6)
ENSG00000157349	DDX19B PPI subnetwork	0,16	>=0.20	FNBP4 (3,8)	RBM4 (3,4)	ENSG00000257621 (3,1)	KIAA0754 (2,9)	PRPF3 (2,9)	ENSG00000258297 (2,8)	CCS (2,8)	TTLL5 (2,8)	PTPMT1 (2,8)	ARFGAP2 (2,7)
ENSG00000136153	LMO7 PPI subnetwork	0,16	>=0.20	INPP5A (4,5)	MACF1 (3,0)	TJP2 (2,7)	CHRNB1 (2,6)	YAP1 (2,4)	PACSIN3 (2,4)	CNNM2 (2,3)	LRP11 (2,2)	MRVI1 (2,1)	NSD1 (2,0)
MP:0000511	abnormal intestinal mucosa morphology	0,16	>=0.20	MUC13 (4,6)	PLA2G4A (4,3)	MYO1A (3,6)	CTSF (2,6)	CREB3L1 (2,4)	SERPINA1 (2,3)	CCS (2,1)	ENSG00000233101 (2,0)	ONECUT2 (2,0)	HOXB3 (2,0)
GO:0035326	enhancer binding	0,16	>=0.20	KIF26B (5,1)	MPPED2 (3,8)	ITGB5 (2,9)	RUNX1 (2,8)	FAM101A (2,4)	C20orf112 (2,3)	TRPM8 (2,3)	EHMT1 (2,2)	RBM20 (2,2)	ZMYND8 (2,0)
GO:0030199	collagen fibril organization	0,16	>=0.20	CILP2 (6,7)	CREB3L1 (5,7)	TGFB3 (5,4)	MRC2 (4,1)	TNN (3,9)	PPIC (3,8)	NDUFA4L2 (3,7)	FZD9 (3,6)	FAM101A (3,4)	COL4A1 (3,2)
MP:0001426	polydipsia	0,16	>=0.20	HOXD9 (3,3)	MYO3B (3,3)	CNNM2 (3,1)	LINC00472 (3,1)	HOXD10 (2,7)	KIAA1919 (2,6)	HOXD8 (2,4)	ZBTB39 (2,2)	ITGB5 (2,2)	FAM108C1 (2,1)
ENSG00000110492	MDK PPI subnetwork	0,16	>=0.20	LRP4 (3,7)	PLXNB1 (3,2)	KIAA0317 (3,0)	RNF213 (2,9)	ARHGEF26-AS1 (2,7)	COL4A1 (2,6)	CREB3L1 (2,4)	ZEB2 (2,4)	GJA1 (2,4)	MACF1 (2,3)
MP:0002391	abnormal Peyer's patch germinal center morphology	0,16	>=0.20	GMIP (4,1)	PDE4B (3,4)	PHACTR1 (3,2)	PTK2B (2,7)	MAPKAPK2 (2,6)	SPI1 (2,5)	DUSP2 (2,4)	STAT6 (2,4)	ATP2B1 (2,2)	SHISA5 (2,0)
ENSG00000160999	SH2B2 PPI subnetwork	0,16	>=0.20	NAB2 (3,4)	KIAA0317 (3,2)	PBX4 (2,7)	TGFB1 (2,7)	SPI1 (2,6)	MAPKAPK2 (2,6)	GMIP (2,5)	KIAA0040 (2,2)	REST (2,2)	FXR2 (2,2)
ENSG00000128602	SMO PPI subnetwork	0,16	>=0.20	ZMYND8 (3,3)	MEF2D (3,0)	GMIP (2,6)	MAU2 (2,4)	MACF1 (2,4)	PLXNB1 (2,3)	THADA (2,3)	ENSG00000232170 (2,3)	ZDHHC8 (2,1)	FAM101A (2,1)
GO:0009855	determination of bilateral symmetry	0,16	>=0.20	C6orf170 (4,9)	ZNF474 (4,1)	AGBL2 (3,9)	IFT43 (2,7)	ABI2 (2,0)	ZBTB39 (2,0)	HEATR7B1 (1,9)	ENSG00000244967 (1,9)	C1orf87 (1,9)	CADM2-AS1 (1,9)
MP:0003722	absent ureter	0,16	>=0.20	HOXD10 (4,9)	MRVI1 (4,3)	KIF26B (4,0)	PDZRN4 (3,5)	HOXD9 (3,4)	LRP4 (3,1)	HOXD1 (2,8)	ECM1 (2,7)	NGF (2,6)	HTRA1 (2,4)
REACTOME_P75NTR_RECRUITS_SIGNALLING_COMPLEXES	REACTOME_P75NTR_RECRUITS_SIGNALLING_COMPLEXES	0,16	>=0.20	C3orf38 (4,1)	RUNX1 (3,1)	TMEM102 (2,3)	GATAD2A (2,3)	FNBP4 (2,2)	ENSG00000258442 (2,0)	LATS1 (2,0)	CREB3L1 (1,9)	STAT6 (1,9)	HOXD3 (1,9)
ENSG00000165525	NEMF PPI subnetwork	0,16	>=0.20	HOXB6 (7,9)	HOXB5 (6,8)	HOXB3 (5,9)	ENSG00000233101 (4,4)	WDR12 (4,2)	PHB (4,0)	NOC3L (3,6)	HOXD3 (3,2)	TIMM9 (3,1)	HOXD8 (3,1)
GO:0006323	DNA packaging	0,16	>=0.20	HIST2H2BE (6,8)	TSSK6 (2,5)	KIAA0586 (2,5)	ENSG00000229689 (2,5)	SPATA19 (2,5)	ENSG00000257501 (2,3)	CAMTA1 (2,2)	ACTRT2 (2,1)	ENSG00000257612 (2,0)	RBM4 (1,9)
ENSG00000078967	UBE2D4 PPI subnetwork	0,16	>=0.20	CSDE1 (3,2)	BCL7B (3,2)	NSD1 (3,0)	TRIM33 (2,8)	NBEAL1 (2,7)	MACF1 (2,6)	ACTN3 (2,3)	DENND2C (2,2)	ENSG00000224189 (2,2)	LINC00342 (2,1)
ENSG00000108854	SMURF2 PPI subnetwork	0,16	>=0.20	AMPD1 (5,8)	STAC3 (5,1)	PACSIN3 (3,9)	CSDE1 (2,9)	CGGBP1 (2,8)	SNX24 (2,7)	ACTN3 (2,5)	RBM20 (2,5)	TSPAN12 (2,4)	PLEKHA1 (2,4)
REACTOME_MTOR_SIGNALLING	REACTOME_MTOR_SIGNALLING	0,16	>=0.20	CSDE1 (3,3)	DLST (2,8)	DNAJA3 (2,8)	SPTBN2 (2,3)	SHMT2 (2,3)	PROX2 (2,1)	HPSE2 (2,1)	TLK2 (2,0)	MEF2D (2,0)	SLC39A13 (2,0)
MP:0003449	abnormal intestinal goblet cell morphology	0,16	>=0.20	MUC13 (5,0)	MYO1A (4,3)	CREB3L1 (3,8)	ITPK1 (3,0)	KCNK5 (2,5)	KIF3B (2,5)	TGFBR3 (2,4)	HPSE2 (2,1)	TMEM170A (2,1)	CYP2C18 (2,0)
GO:0046930	pore complex	0,16	>=0.20	NUP160 (3,6)	CELF1 (3,4)	NUP43 (2,9)	POC5 (2,8)	THADA (2,7)	TMEM194A (2,6)	WDR12 (2,5)	CKAP5 (2,4)	SENP3 (2,4)	POLR2B (2,3)
ENSG00000133895	MEN1 PPI subnetwork	0,16	>=0.20	NCOR2 (3,6)	POLR2A (3,4)	HELLS (2,9)	RBM14 (2,7)	SMG6 (2,4)	BAZ1B (2,4)	LATS1 (2,4)	ENSG00000226383 (2,1)	TJP2 (2,0)	NFIB (2,0)
GO:0072009	nephron epithelium development	0,16	>=0.20	LINC00472 (4,3)	TIGD6 (3,2)	KIF26B (2,8)	ADRA2B (2,7)	POU4F3 (2,5)	HOXD10 (2,3)	HOXD9 (2,3)	PDZRN4 (2,3)	LRP4 (2,3)	ENSG00000226383 (2,2)
MP:0002092	abnormal eye morphology	0,16	>=0.20	LRP1 (3,5)	ITGB5 (3,2)	JAG1 (3,0)	NGF (2,6)	EYA2 (2,6)	HIC1 (2,6)	ONECUT2 (2,5)	REST (2,3)	NAB2 (2,3)	POU4F1 (2,3)
KEGG_COMPLEMENT_AND_COAGULATION_CASCADES	KEGG_COMPLEMENT_AND_COAGULATION_CASCADES	0,16	>=0.20	F2 (8,3)	RDH16 (5,5)	SERPINA1 (5,2)	SHBG (3,6)	ECM1 (3,2)	CSF1R (2,8)	GPR182 (2,6)	CYP2C18 (2,1)	TRPM8 (1,9)	LRP1 (1,9)
GO:0019210	kinase inhibitor activity	0,16	>=0.20	ARID4A (2,9)	TSPAN12 (2,9)	ZMYND8 (2,5)	ENSG00000237380 (2,3)	NFIB (2,3)	REV3L (2,3)	ENSG00000224189 (2,3)	ING3 (2,3)	ENSG00000175892 (2,2)	CGGBP1 (2,2)
MP:0009115	abnormal fat cell morphology	0,16	>=0.20	MLXIPL (2,6)	TGFBR3 (2,6)	EYA2 (2,5)	TGFBR2 (2,4)	ITPK1 (2,2)	ZNF654 (2,2)	DLST (2,1)	HTRA1 (2,0)	ING3 (2,0)	HMOX2 (1,8)
ENSG00000178950	GAK PPI subnetwork	0,16	>=0.20	LPAR2 (2,6)	RNF213 (2,3)	GPR26 (2,2)	MYO3B (2,2)	SV2A (2,1)	FGF6 (2,0)	ENSG00000182109 (2,0)	MAPKAPK2 (2,0)	DNAJC1 (2,0)	TTLL5 (2,0)
MP:0011290	decreased nephron number	0,16	>=0.20	MRVI1 (4,6)	KIF26B (4,5)	PLA2G4A (4,1)	HOXB3 (3,2)	HOXB5 (3,2)	HOXB6 (3,1)	SSBP2 (3,1)	NGF (3,0)	LRP4 (2,7)	SLC24A3 (2,6)
GO:0003779	actin binding	0,16	>=0.20	AMPD1 (6,0)	STAC3 (4,8)	ACTN3 (3,9)	TSPAN2 (3,4)	MACF1 (3,3)	TJP2 (3,3)	PACSIN3 (3,1)	MRVI1 (2,9)	RAPSN (2,6)	ARHGAP1 (2,6)
ENSG00000125944	HNRNPR PPI subnetwork	0,16	>=0.20	YLPM1 (4,8)	HIST2H2BE (4,3)	RBM14 (4,1)	FNBP4 (4,0)	PRPF3 (3,8)	POLR2A (3,8)	DHX36 (3,6)	SNRNP200 (3,4)	EIF4A1 (3,4)	ENSG00000257621 (3,2)
GO:0045178	basal part of cell	0,16	>=0.20	SOX15 (3,6)	FHL5 (3,4)	PLEKHA1 (2,9)	RAPH1 (2,8)	PLXNB1 (2,8)	YAP1 (2,8)	MACF1 (2,6)	ENSG00000227410 (2,6)	DENND2C (2,4)	JAG1 (2,3)
ENSG00000163453	IGFBP7 PPI subnetwork	0,16	>=0.20	CILP2 (6,3)	FZD9 (3,7)	FAM101A (3,5)	TGFB3 (3,5)	HTRA1 (3,3)	C7orf10 (3,2)	PPIC (2,9)	NDUFA4L2 (2,9)	COL4A1 (2,9)	RAPSN (2,8)
ENSG00000136869	TLR4 PPI subnetwork	0,16	>=0.20	SPI1 (3,2)	PDE4B (3,0)	MTMR11 (2,8)	TMEM127 (2,7)	CSF1R (2,6)	PHACTR1 (2,3)	TNFSF12 (2,2)	ZEB2 (2,2)	ENSG00000253205 (2,1)	MTF1 (2,0)
ENSG00000091436	ENSG00000091436 PPI subnetwork	0,16	>=0.20	CHST6 (3,4)	TRIM33 (2,7)	DENND2C (2,6)	KIAA0754 (2,6)	MTF1 (2,5)	TBC1D12 (2,5)	SOX15 (2,5)	CGGBP1 (2,3)	LATS1 (2,1)	C7orf10 (2,0)
MP:0008782	increased B cell apoptosis	0,16	>=0.20	DUSP2 (3,4)	TBC1D12 (2,8)	GMIP (2,8)	PHACTR1 (2,7)	SPI1 (2,6)	PTK2B (2,3)	KIAA0040 (2,3)	CSF1R (2,1)	TRAF3IP2 (2,1)	MEF2D (1,8)
MP:0005298	abnormal clavicle morphology	0,16	>=0.20	GJA1 (4,7)	C10orf140 (4,0)	EYA2 (3,7)	SOX15 (3,7)	TNN (3,5)	C10orf114 (3,4)	FZD9 (3,3)	ROBO1 (3,1)	MPPED2 (3,0)	TGFB3 (2,7)
GO:0005942	phosphatidylinositol 3-kinase complex	0,16	>=0.20	INPP5B (3,1)	TRIM33 (2,9)	GMIP (2,8)	ENSG00000226674 (2,7)	AMBRA1 (2,7)	TBC1D16 (2,5)	KIF3B (2,4)	MACF1 (2,2)	FAM117B (2,1)	NFIB (2,1)
MP:0002675	asthenozoospermia	0,16	>=0.20	SPATA19 (9,3)	ACTRT2 (6,6)	C17orf74 (5,6)	TSSK6 (4,9)	ENSG00000250803 (4,3)	FHL5 (3,5)	ZNF474 (2,9)	SYCP1 (2,8)	ENSG00000233973 (2,7)	PFKFB4 (2,4)
ENSG00000105663	ENSG00000105663 PPI subnetwork	0,16	>=0.20	GMIP (3,2)	ASXL1 (3,0)	MAU2 (2,6)	MLLT10 (2,5)	THADA (2,4)	MEF2D (2,4)	ENSG00000253205 (2,3)	FAM101A (2,2)	MACF1 (2,1)	LRP4 (2,1)
ENSG00000158691	ZSCAN12 PPI subnetwork	0,16	>=0.20	AMBRA1 (4,3)	RPRD2 (3,7)	NSD1 (3,3)	ARID4A (3,2)	PACSIN3 (3,0)	BOLA1 (2,7)	RNF213 (2,5)	YLPM1 (2,4)	CCDC87 (2,4)	ZBTB4 (2,4)
GO:0048009	insulin-like growth factor receptor signaling pathway	0,16	>=0.20	PRL (5,8)	TSHB (5,7)	REV3L (2,7)	TRAF3IP2-AS1 (2,6)	HEATR7B1 (2,3)	EYA2 (2,3)	ZNF474 (2,3)	TGFB3 (2,0)	TGFBR3 (1,9)	C11orf36 (1,9)
ENSG00000164758	MED30 PPI subnetwork	0,16	>=0.20	EHMT1 (3,1)	SMG6 (3,1)	NUP43 (2,8)	IFT43 (2,7)	KATNA1 (2,6)	FCF1 (2,6)	KBTBD4 (2,6)	KIAA0317 (2,3)	LATS1 (2,3)	MTF1 (2,2)
ENSG00000170421	KRT8 PPI subnetwork	0,16	>=0.20	MACF1 (5,0)	KIAA0754 (3,1)	COL4A1 (2,4)	NCOR2 (2,3)	SNX24 (2,3)	DGCR8 (2,3)	MRVI1 (2,3)	JAG1 (2,2)	PLCE1 (2,2)	DGKZ (2,2)
GO:0007588	excretion	0,16	>=0.20	MYO3B (2,9)	SPTBN2 (2,8)	SLC26A2 (2,7)	KIAA1919 (2,6)	HOXD8 (2,3)	LINC00472 (2,3)	ENSG00000227410 (2,2)	HOXD4 (2,1)	PRDM16 (2,0)	ADRA2B (2,0)
MP:0003312	abnormal locomotor coordination	0,16	>=0.20	ASTN2 (3,7)	ENSG00000237380 (3,4)	CACNA1A (3,0)	FUT9 (2,6)	ENSG00000175892 (2,5)	C16orf5 (2,4)	POU4F1 (2,4)	ENSG00000233973 (2,3)	C14orf37 (2,2)	DGKZ (2,2)
ENSG00000136485	DCAF7 PPI subnetwork	0,16	>=0.20	ENSG00000257612 (3,1)	MEF2D (2,8)	TRIM33 (2,6)	ZBTB39 (2,6)	LPAR2 (2,5)	C20orf94 (2,4)	TGFBR2 (2,3)	RABGAP1L (2,2)	GATAD2A (2,1)	SLC26A2 (2,1)
ENSG00000186879	ENSG00000186879 PPI subnetwork	0,16	>=0.20	RNF213 (3,7)	TRAF3IP2 (2,7)	ATP2B1 (2,6)	PPIC (2,6)	COL4A1 (2,5)	ZNF474 (2,5)	GJA1 (2,4)	ROBO1 (2,3)	PRDM16 (2,2)	ITGB5 (2,2)
MP:0002237	abnormal nasal cavity morphology	0,16	>=0.20	CILP2 (4,2)	SLC26A2 (4,0)	EYA2 (3,8)	FAM101A (3,5)	FZD9 (3,5)	MPPED2 (3,3)	LRP4 (3,0)	PRDM16 (2,9)	CHST6 (2,5)	SV2A (2,4)
GO:0004386	helicase activity	0,17	>=0.20	SUGP1 (4,0)	SNRNP200 (3,6)	NUP160 (3,5)	THADA (3,4)	RNF213 (3,3)	KIAA0586 (3,2)	POLR2B (3,1)	TARS2 (3,0)	YLPM1 (3,0)	NOC3L (2,9)
ENSG00000138398	PPIG PPI subnetwork	0,17	>=0.20	RBM4B (3,6)	RBM14 (3,5)	EHMT1 (3,3)	CELF1 (3,1)	SMG6 (2,9)	PRPF3 (2,8)	NUP43 (2,6)	NUP160 (2,6)	ING3 (2,6)	MLLT10 (2,4)
ENSG00000165516	KLHDC2 PPI subnetwork	0,17	>=0.20	LPAR2 (2,7)	FAM108C1 (2,6)	ZNF462 (2,5)	LRCH1 (2,3)	YAP1 (2,3)	NT5C2 (2,3)	ITGB5 (2,2)	HMGXB3 (2,2)	NSD1 (2,1)	TMEM170A (2,1)
ENSG00000137656	BUD13 PPI subnetwork	0,17	>=0.20	PRPF3 (4,8)	MTF1 (4,4)	ZNF408 (3,7)	ING3 (3,5)	SUGP1 (3,4)	RPRD2 (3,4)	SF3B4 (3,3)	POLR2A (3,2)	TRIM32 (3,1)	SNRNP200 (3,1)
REACTOME_HDL:MEDIATED_LIPID_TRANSPORT	REACTOME_HDL:MEDIATED_LIPID_TRANSPORT	0,17	>=0.20	F2 (6,1)	TM6SF2 (3,5)	SHBG (3,5)	SERPINA1 (3,4)	GPR182 (3,0)	ENSG00000258442 (3,0)	CACNA1A (2,5)	NDUFA4L2 (2,4)	C7orf10 (2,4)	AS3MT (2,4)
GO:0005089	Rho guanyl-nucleotide exchange factor activity	0,17	>=0.20	ZMYND8 (3,5)	PLXNB1 (3,2)	MTMR11 (3,0)	NCOR2 (3,0)	PLCE1 (2,9)	MACF1 (2,7)	TJP2 (2,4)	ARID4A (2,2)	KIAA0754 (2,2)	LPAR2 (2,1)
GO:0010212	response to ionizing radiation	0,17	>=0.20	HARBI1 (2,9)	DDB2 (2,7)	RBBP8 (2,4)	KIAA0586 (2,3)	CAMTA1 (2,3)	ENSG00000226383 (2,3)	DENND2C (2,2)	MLLT10 (2,0)	SYCP1 (1,9)	SOX15 (1,8)
ENSG00000166908	PIP4K2C PPI subnetwork	0,17	>=0.20	KIAA0754 (3,0)	TRIM33 (2,5)	TSPAN2 (2,4)	KIAA0586 (2,3)	CADM2-AS1 (2,2)	NBEAL1 (2,2)	MTF1 (2,1)	TMEM127 (2,1)	TJP2 (2,1)	RUNX1 (2,1)
ENSG00000069399	BCL3 PPI subnetwork	0,17	>=0.20	TRIM33 (3,2)	PDE4B (2,9)	MTF1 (2,7)	C6orf170 (2,6)	DUSP2 (2,5)	BCAS2 (2,5)	LATS1 (2,3)	MEF2D (2,3)	YRDC (2,3)	ING3 (2,3)
MP:0008789	abnormal olfactory epithelium morphology	0,17	>=0.20	EYA2 (4,8)	JAG1 (4,6)	SOX15 (3,9)	POU4F1 (3,2)	SSBP2 (2,8)	C20orf94 (2,6)	NGF (2,6)	PRDM16 (2,5)	ENSG00000233101 (2,5)	MPPED2 (2,4)
ENSG00000118579	MED28 PPI subnetwork	0,17	>=0.20	EHMT1 (3,2)	KBTBD4 (3,2)	REV3L (2,9)	NUP43 (2,9)	RBM14 (2,7)	LATS1 (2,7)	KIAA0317 (2,6)	SMG6 (2,6)	KATNA1 (2,6)	TRIM32 (2,6)
MP:0003233	prolonged QT interval	0,17	>=0.20	MYBPC3 (6,8)	NKX2-5 (4,8)	NDUFA4L2 (3,6)	PLCE1 (3,6)	TSPAN12 (3,5)	RBM20 (3,3)	FGF11 (2,7)	RAPSN (2,4)	MACF1 (2,4)	RABGAP1L (2,4)
MP:0006090	abnormal utricle morphology	0,17	>=0.20	HOXD10 (3,0)	PDZRN4 (2,9)	ENSG00000226674 (2,7)	LRP4 (2,7)	ENSG00000233101 (2,5)	REV3L (2,3)	TSPAN12 (2,3)	HOXD4 (2,2)	POU4F3 (2,1)	ROBO1 (2,1)
ENSG00000175084	DES PPI subnetwork	0,17	>=0.20	PACSIN3 (4,4)	AMPD1 (4,4)	PLA2G4A (3,8)	STAC3 (3,7)	MYBPC3 (3,6)	NKX2-5 (3,3)	PDE4B (3,2)	FXR2 (3,2)	RAPSN (3,2)	FZD9 (2,6)
GO:0005881	cytoplasmic microtubule	0,17	>=0.20	KIF3B (3,5)	CKAP5 (3,0)	HJURP (2,8)	NCAPH (2,3)	C11orf49 (2,2)	SLC39A13 (2,1)	POU4F3 (2,1)	NCAN (1,9)	NKX2-5 (1,9)	TSPAN12 (1,9)
ENSG00000160917	CPSF4 PPI subnetwork	0,17	>=0.20	NBEAL1 (3,5)	KIAA0586 (3,3)	KIAA0317 (3,3)	CFDP1 (3,1)	TIMM9 (3,0)	TTLL5 (2,8)	YLPM1 (2,5)	ACTR10 (2,4)	ENSG00000258297 (2,3)	EHMT1 (2,3)
ENSG00000124299	PEPD PPI subnetwork	0,17	>=0.20	SNRNP200 (3,7)	ARFGAP2 (3,1)	HIST2H2BE (3,0)	CKAP5 (3,0)	MACF1 (2,9)	CSDE1 (2,8)	RNF213 (2,8)	YLPM1 (2,7)	FNBP4 (2,7)	WDR12 (2,7)
ENSG00000112208	BAG2 PPI subnetwork	0,17	>=0.20	PDE4B (2,9)	STARD7 (2,6)	ENSG00000226363 (2,5)	C6orf72 (2,5)	DUSP2 (2,1)	C20orf94 (2,0)	MAPKAPK2 (2,0)	CIAO1 (2,0)	ENSG00000229729 (1,9)	LINC00472 (1,9)
REACTOME_FORMATION_OF_FIBRIN_CLOT_CLOTTING_CASCADE	REACTOME_FORMATION_OF_FIBRIN_CLOT_CLOTTING_CASCADE	0,17	>=0.20	F2 (7,8)	SERPINA1 (4,8)	RDH16 (4,1)	GPR182 (3,6)	SHBG (3,1)	MRVI1 (2,9)	ECM1 (2,4)	CYP2C18 (2,2)	SLC24A3 (2,1)	ONECUT2 (2,0)
ENSG00000020577	SAMD4A PPI subnetwork	0,17	>=0.20	FAM108C1 (3,6)	INPP5A (3,2)	NT5C2 (3,1)	YAP1 (3,0)	ITGB5 (2,9)	ZNF462 (2,9)	KIAA0317 (2,6)	TBC1D12 (2,5)	IFT43 (2,5)	TJP2 (2,4)
ENSG00000123358	NR4A1 PPI subnetwork	0,17	>=0.20	ATP2B1 (2,8)	CGGBP1 (2,8)	ZNF462 (2,7)	MEF2D (2,5)	MPPED2 (2,5)	ZBTB4 (2,3)	RPRD2 (2,2)	NAB2 (2,1)	CORO7 (2,1)	ZNF654 (2,1)
ENSG00000136709	WDR33 PPI subnetwork	0,17	>=0.20	DNAJA3 (3,6)	MTF1 (3,2)	ENSG00000229729 (3,1)	ZBTB39 (2,9)	STARD7 (2,8)	BAZ1B (2,7)	RPRD2 (2,6)	C16orf5 (2,5)	FAM117B (2,4)	ZNF654 (2,3)
GO:0008593	regulation of Notch signaling pathway	0,17	>=0.20	SOX15 (2,9)	TSPAN12 (2,8)	ENSG00000237605 (2,4)	RPS6KL1 (2,3)	NCAN (2,3)	C20orf112 (2,2)	HPSE2 (2,2)	CADM2 (2,2)	C20orf94 (2,2)	PDZRN4 (2,2)
GO:0010721	negative regulation of cell development	0,17	>=0.20	C10orf140 (4,0)	PRDM16 (3,4)	ENSG00000253205 (3,1)	NCAN (2,8)	GPR26 (2,7)	LPAR2 (2,6)	C10orf114 (2,5)	ENSG00000233101 (2,5)	LRP4 (2,3)	TMEM102 (2,2)
GO:0017091	AU-rich element binding	0,17	>=0.20	CYP2C19 (2,9)	CYP2C18 (2,8)	BMP8A (2,5)	MYO1A (2,3)	ACTRT2 (2,1)	C6orf72 (2,0)	CYP20A1 (2,0)	MLLT10 (2,0)	PLEKHA1 (1,9)	BAZ1B (1,8)
ENSG00000109072	SEBOX PPI subnetwork	0,17	>=0.20	NGF (4,5)	GJA1 (4,0)	F2 (3,3)	SERPINA1 (3,1)	RDH16 (3,0)	TSPAN2 (2,7)	LRP1 (2,7)	HTRA1 (2,6)	TGFB3 (2,6)	COL4A1 (2,6)
GO:0030501	positive regulation of bone mineralization	0,17	>=0.20	ZCCHC14 (2,7)	DENND2C (2,7)	TBC1D12 (2,4)	CNNM2 (2,4)	PDZRN4 (2,4)	DNAJC1 (2,3)	IFT43 (2,3)	LINC00310 (2,2)	OTUD7B (2,2)	CCDC87 (2,0)
MP:0001504	abnormal posture	0,17	>=0.20	CADM2 (4,6)	HAPLN4 (4,2)	ASTN2 (3,6)	FUT9 (3,5)	CACNA1A (3,5)	MANEAL (2,9)	SNX24 (2,9)	FZD9 (2,7)	CHST6 (2,5)	CALCB (2,2)
MP:0001963	abnormal hearing physiology	0,17	>=0.20	HPSE2 (3,4)	TBC1D16 (3,0)	ENSG00000235584 (3,0)	LRFN5 (2,9)	ENSG00000233101 (2,9)	POU4F3 (2,6)	LINGO2 (2,2)	ZNF462 (2,1)	CHST6 (2,1)	CHRM4 (2,1)
MP:0002020	increased tumor incidence	0,17	>=0.20	DDB2 (4,6)	NCAPH (3,8)	HELLS (3,6)	DYRK3 (3,5)	RBBP8 (3,2)	KIAA0586 (2,6)	REV3L (2,5)	RANBP1 (2,3)	SENP3 (2,3)	NUP160 (2,2)
ENSG00000166582	CENPV PPI subnetwork	0,17	>=0.20	AMBRA1 (4,1)	RPRD2 (3,7)	NSD1 (3,2)	ARID4A (3,0)	PACSIN3 (3,0)	ENSG00000229689 (2,6)	ENSG00000204685 (2,5)	YLPM1 (2,5)	BOLA1 (2,5)	CCDC87 (2,5)
REACTOME_NRAGE_SIGNALS_DEATH_THROUGH_JNK	REACTOME_NRAGE_SIGNALS_DEATH_THROUGH_JNK	0,17	>=0.20	ZMYND8 (3,9)	NCOR2 (2,8)	GMIP (2,6)	AS3MT (2,6)	CAMTA1 (2,6)	PBX4 (2,6)	SOX15 (2,6)	TMEM102 (2,5)	LPAR2 (2,4)	RUNX1 (2,4)
ENSG00000129682	FGF13 PPI subnetwork	0,17	>=0.20	PLXNB1 (4,4)	ROBO1 (3,4)	MRC2 (3,1)	LRP4 (2,9)	SOX15 (2,9)	LRP1 (2,8)	GJA1 (2,7)	SPTBN2 (2,7)	MANEAL (2,4)	CREB3L1 (2,4)
ENSG00000075413	MARK3 PPI subnetwork	0,17	>=0.20	FHL5 (3,1)	TJP2 (3,1)	BCL7B (3,0)	INPP5A (2,7)	SOX15 (2,4)	TMEM51 (2,3)	RAPH1 (2,3)	ZBTB4 (2,2)	MLXIPL (2,2)	NCOR2 (2,0)
MP:0002442	abnormal leukocyte physiology	0,17	>=0.20	GMIP (4,1)	CSF1R (4,0)	TGFB1 (3,4)	SPI1 (3,1)	TGFBR3 (2,9)	ZEB2 (2,9)	RNF213 (2,8)	TGFBR2 (2,5)	STAT6 (2,3)	HIC1 (2,3)
MP:0000194	hypercalcemia	0,17	>=0.20	KIAA1919 (3,6)	ADRA2B (3,6)	LINC00472 (3,2)	HOXD10 (2,9)	PLA2G4A (2,8)	C7orf10 (2,2)	FAM108C1 (2,0)	TNN (2,0)	ENSG00000250803 (1,9)	HOXD4 (1,8)
ENSG00000164171	ITGA2 PPI subnetwork	0,17	>=0.20	HTRA1 (4,2)	COL4A1 (4,1)	CILP2 (3,5)	ECM1 (3,5)	GJA1 (3,2)	MRC2 (3,1)	MYBPC3 (3,0)	ITGB5 (3,0)	ENSG00000226363 (2,3)	NKX2-5 (2,3)
KEGG_INSULIN_SIGNALING_PATHWAY	KEGG_INSULIN_SIGNALING_PATHWAY	0,17	>=0.20	MLXIPL (4,1)	LINC00310 (3,1)	PFKFB4 (2,9)	CELF1 (2,9)	ITPK1 (2,5)	STAC3 (2,5)	SIKE1 (2,5)	MEF2D (2,4)	INPP5A (2,4)	CORO7 (2,4)
GO:0001892	embryonic placenta development	0,17	>=0.20	TLK2 (3,6)	ENSG00000226383 (3,2)	ADRA2B (3,0)	CHST6 (2,9)	SOX15 (2,5)	MLLT10 (2,4)	ENSG00000244967 (2,3)	FGF11 (2,3)	ENSG00000204685 (2,2)	FAM108C1 (2,2)
ENSG00000174775	HRAS PPI subnetwork	0,17	>=0.20	PTK2B (3,7)	GMIP (3,4)	KIAA0040 (2,7)	CORO7 (2,7)	SPI1 (2,5)	INPP5A (2,4)	PROX2 (2,3)	TSPAN2 (2,1)	TRAF3IP2 (2,0)	ENSG00000229729 (1,9)
ENSG00000118194	TNNT2 PPI subnetwork	0,17	>=0.20	MYBPC3 (6,2)	PLA2G4A (4,3)	NKX2-5 (3,7)	RBM20 (2,9)	FAM108C1 (2,7)	PACSIN3 (2,6)	TRAF3IP2 (2,6)	TSPAN12 (2,4)	DGKZ (2,4)	AMPD1 (2,3)
ENSG00000179071	CCDC89 PPI subnetwork	0,17	>=0.20	FBXW12 (3,4)	NRAS (3,0)	LINC00342 (2,8)	KIF26B (2,7)	ADRA2B (2,4)	ENSG00000182109 (2,4)	CSDE1 (2,3)	HIC1 (2,3)	PHACTR1 (2,2)	SENP3 (2,1)
ENSG00000175029	CTBP2 PPI subnetwork	0,17	>=0.20	AMBRA1 (3,1)	RPRD2 (3,1)	MLLT10 (2,8)	SENP3 (2,5)	DGCR8 (2,5)	TRIM33 (2,4)	NCOR2 (2,4)	HOXD3 (2,3)	BCL7B (2,3)	ZCCHC14 (2,3)
ENSG00000126562	WNK4 PPI subnetwork	0,17	>=0.20	PLXNB1 (2,8)	THADA (2,7)	MEF2D (2,5)	GMIP (2,3)	LINC00472 (2,2)	PHACTR1 (2,2)	SSBP2 (2,2)	FAM108C1 (2,1)	ENSG00000232170 (2,1)	MACF1 (2,0)
GO:0031267	small GTPase binding	0,17	>=0.20	TNFSF12 (2,7)	MACF1 (2,7)	LRCH1 (2,6)	STAT6 (2,5)	TJP2 (2,3)	GMIP (2,3)	NCOR2 (2,3)	TBC1D16 (2,3)	FAM108C1 (2,2)	RPS6KL1 (2,2)
ENSG00000140350	ANP32A PPI subnetwork	0,17	>=0.20	CELF1 (3,5)	JAG1 (3,4)	CSDE1 (2,7)	KIAA1919 (2,7)	DUSP2 (2,4)	TRAF3IP2-AS1 (2,4)	ENSG00000257501 (2,2)	C6orf72 (2,1)	KIF3B (2,1)	ENSG00000258297 (2,1)
MP:0009862	abnormal aorta elastic tissue morphology	0,17	>=0.20	COL4A1 (6,4)	MRC2 (5,7)	CREB3L1 (5,5)	TGFB3 (4,1)	NGF (4,0)	HIC1 (4,0)	PPIC (3,9)	MRVI1 (3,2)	ECM1 (2,6)	RBM4 (2,6)
ENSG00000157601	MX1 PPI subnetwork	0,17	>=0.20	RNF213 (4,4)	MRVI1 (3,3)	SHISA5 (2,7)	ENSG00000257501 (2,7)	FHL5 (2,7)	SLC24A3 (2,5)	PRL (2,5)	ARHGEF26 (2,5)	LINGO2 (2,4)	ICA1L (2,3)
ENSG00000131746	TNS4 PPI subnetwork	0,17	>=0.20	FAM108C1 (3,8)	INPP5A (3,5)	YAP1 (3,3)	TJP2 (3,1)	ZNF462 (2,7)	ITGB5 (2,6)	PLXNB1 (2,6)	IFT43 (2,5)	NT5C2 (2,5)	TBC1D16 (2,4)
ENSG00000186716	BCR PPI subnetwork	0,17	>=0.20	GMIP (3,3)	TRAF3IP2 (2,7)	TGFB1 (2,6)	CGGBP1 (2,5)	DGCR8 (2,5)	SPI1 (2,5)	ZMYND8 (2,4)	RPS6KL1 (2,4)	SENP3 (2,4)	PTK2B (2,3)
GO:0045778	positive regulation of ossification	0,17	>=0.20	PDZRN4 (2,7)	ZCCHC14 (2,5)	CALCB (2,5)	TAC3 (2,3)	DNAJC1 (2,3)	ENSG00000227410 (2,2)	HPSE2 (2,2)	KIF26B (2,2)	PLEKHA1 (2,2)	ENSG00000182109 (2,0)
ENSG00000129255	MPDU1 PPI subnetwork	0,17	>=0.20	HOXB5 (8,5)	HOXB6 (8,3)	HOXB3 (8,0)	ENSG00000233101 (6,7)	ENSG00000237380 (3,2)	LINC00342 (2,8)	DNAJC1 (2,5)	HOXD3 (2,3)	HOXD8 (2,2)	ENSG00000182109 (2,2)
GO:0031234	extrinsic to internal side of plasma membrane	0,17	>=0.20	TNFSF12 (3,1)	SLC24A3 (2,9)	INPP5A (2,6)	RAPH1 (2,4)	ENSG00000182109 (2,1)	MPPED2 (2,1)	SV2A (2,0)	PDE4B (2,0)	CADM2 (1,9)	CAMTA1 (1,9)
ENSG00000143384	MCL1 PPI subnetwork	0,17	>=0.20	DUSP2 (3,3)	DDB2 (2,9)	ARHGAP1 (2,6)	IER3IP1 (2,5)	C20orf94 (2,4)	TMEM102 (2,3)	C22orf25 (2,3)	ENSG00000235584 (2,3)	ZNF408 (2,2)	NRAS (2,2)
GO:0051318	G1 phase	0,17	>=0.20	ENSG00000226383 (3,4)	DYRK3 (2,8)	ENSG00000204685 (2,7)	ENSG00000237380 (2,5)	ALS2CR8 (2,5)	CHRNB1 (2,3)	C1orf87 (2,3)	SPATA19 (2,2)	DDB2 (2,1)	FCF1 (2,0)
ENSG00000125352	RNF113A PPI subnetwork	0,17	>=0.20	PRPF3 (4,5)	SF3B4 (4,4)	ING3 (4,3)	SNRNP200 (3,4)	DLST (3,2)	POLR2A (3,2)	KBTBD4 (3,0)	CIAO1 (2,8)	SUGP1 (2,8)	TLK2 (2,8)
ENSG00000172977	KAT5 PPI subnetwork	0,17	>=0.20	HIST2H2BE (5,6)	BCL7B (3,3)	REV3L (3,0)	RUNX1 (2,6)	RBM4B (2,6)	NAB2 (2,5)	C16orf5 (2,3)	MAPKAPK2 (2,3)	HJURP (2,3)	SHMT2 (2,3)
MP:0002118	abnormal lipid homeostasis	0,17	>=0.20	MLXIPL (5,4)	TM6SF2 (4,6)	CYP2C19 (3,6)	F2 (2,8)	ITPK1 (2,5)	MTCH2 (2,3)	SERPINA1 (2,2)	C6orf72 (2,2)	TSPAN12 (2,1)	RDH16 (2,0)
MP:0004042	decreased susceptibility to kidney reperfusion injury	0,17	>=0.20	CSF1R (5,5)	NGF (2,8)	MTMR11 (2,5)	ZEB2 (2,5)	RUNX1 (2,1)	SPATA19 (2,1)	PLA2G4A (2,1)	TBC1D12 (2,0)	RAPH1 (2,0)	DENND2C (1,9)
MP:0009549	decreased platelet aggregation	0,17	>=0.20	MRVI1 (4,3)	SLC24A3 (4,2)	CSF1R (3,1)	INPP5B (3,0)	TGFB1 (2,8)	C16orf5 (2,8)	SPI1 (2,6)	ITGB5 (2,6)	RAB3IL1 (2,6)	F2 (2,5)
MP:0011143	thick lung-associated mesenchyme	0,17	>=0.20	ENSG00000244967 (3,5)	HTRA1 (2,9)	NDUFA4L2 (2,7)	NFIB (2,6)	SOX15 (2,6)	TMEM91 (2,5)	TNN (2,4)	EYA2 (2,3)	RANBP1 (2,2)	KIF26B (2,2)
ENSG00000212645	ENSG00000212645 PPI subnetwork	0,17	>=0.20	DLST (5,1)	AMBRA1 (3,8)	ATG13 (3,2)	TTLL5 (2,7)	PSMA3 (2,6)	KIAA0317 (2,5)	ACTR10 (2,5)	DNAJC1 (2,4)	NBEAL1 (2,3)	MUC13 (2,2)
ENSG00000135940	COX5B PPI subnetwork	0,17	>=0.20	NDUFS3 (4,4)	DNAJA3 (3,9)	DLST (3,2)	MRPS21 (3,1)	MTCH2 (3,0)	STARD7 (2,7)	C1orf122 (2,5)	FAHD2A (2,3)	RBM20 (2,1)	PRL (2,0)
ENSG00000168556	ING2 PPI subnetwork	0,17	>=0.20	ARID4A (4,0)	TLK2 (3,4)	MLLT10 (3,3)	YRDC (2,9)	FNBP4 (2,8)	ZBTB39 (2,6)	RBM4B (2,6)	BCL7B (2,5)	FCF1 (2,4)	C6orf72 (2,4)
MP:0008146	asymmetric rib-sternum attachment	0,17	>=0.20	HOXD9 (12,0)	ENSG00000175892 (9,3)	HOXD4 (9,1)	HOXB6 (8,9)	ENSG00000237380 (8,9)	HOXB5 (8,7)	HOXD8 (8,5)	HOXD1 (6,8)	HOXD10 (6,7)	HOXD3 (6,0)
MP:0003974	abnormal endocardium morphology	0,17	>=0.20	GPR182 (3,5)	JAG1 (3,4)	TGFBR2 (2,7)	C20orf94 (2,6)	TSPAN12 (2,5)	ZEB2 (2,5)	MEF2D (2,4)	TGFB1 (2,4)	NFIB (2,4)	GJA1 (2,3)
MP:0000947	convulsive seizures	0,17	>=0.20	HAPLN4 (4,4)	LRP11 (4,0)	SV2A (4,0)	CACNA1A (2,9)	CALCB (2,7)	FUT9 (2,5)	CADM2 (2,5)	MANEAL (2,4)	C22orf25 (2,3)	REV3L (2,0)
GO:0006333	chromatin assembly or disassembly	0,17	>=0.20	HIST2H2BE (7,2)	ENSG00000257612 (2,5)	SYCP1 (2,4)	ENSG00000229689 (2,4)	TLK2 (2,4)	POLR2A (2,3)	NMRAL1 (2,2)	ENSG00000237605 (2,1)	ENSG00000258297 (2,0)	RBM4 (2,0)
ENSG00000120802	TMPO PPI subnetwork	0,17	>=0.20	DHX36 (4,1)	RBM14 (3,1)	SENP3 (2,5)	TRMT2A (2,3)	CELF1 (2,3)	WDR12 (2,1)	SNX2 (2,1)	FXR2 (2,0)	NRAS (2,0)	SF3B4 (2,0)
GO:0032039	integrator complex	0,17	>=0.20	ING3 (3,4)	KIAA0586 (3,0)	THADA (2,9)	SNRNP200 (2,9)	POC5 (2,9)	POLR2B (2,4)	EHMT1 (2,1)	RABGAP1L (2,0)	MRPS21 (2,0)	TARS2 (1,9)
GO:0010562	positive regulation of phosphorus metabolic process	0,17	>=0.20	RAPH1 (3,0)	TRAF3IP2-AS1 (2,4)	HPSE2 (2,4)	JAG1 (2,4)	LRCH1 (2,3)	KIAA0040 (2,2)	TNFSF12 (2,1)	TSPAN12 (2,0)	PROX2 (2,0)	TGFBR3 (2,0)
GO:0045937	positive regulation of phosphate metabolic process	0,17	>=0.20	RAPH1 (3,0)	TRAF3IP2-AS1 (2,4)	HPSE2 (2,4)	JAG1 (2,4)	LRCH1 (2,3)	KIAA0040 (2,2)	TNFSF12 (2,1)	TSPAN12 (2,0)	PROX2 (2,0)	TGFBR3 (2,0)
ENSG00000177565	TBL1XR1 PPI subnetwork	0,17	>=0.20	HIST2H2BE (3,3)	POLR2A (2,9)	SENP3 (2,6)	CAMTA1 (2,6)	SMG6 (2,5)	TRIM33 (2,2)	REV3L (2,2)	ZEB2 (2,2)	BAZ1B (2,1)	RBM4B (2,0)
MP:0002546	mydriasis	0,17	>=0.20	JAG1 (3,5)	TSPAN2 (3,2)	ADRA2B (2,7)	MANEAL (2,4)	PLA2G4A (2,4)	MRVI1 (2,3)	LINC00472 (2,2)	ZNF462 (2,1)	PLEKHA1 (2,0)	C10orf140 (2,0)
ENSG00000084207	GSTP1 PPI subnetwork	0,17	>=0.20	MRVI1 (3,2)	INPP5A (2,7)	SMG6 (2,6)	CHST6 (2,4)	MTMR11 (2,1)	COL4A1 (2,1)	HIC1 (2,0)	RANBP1 (1,9)	CYP2C18 (1,9)	IFT43 (1,9)
ENSG00000088926	F11 PPI subnetwork	0,17	>=0.20	SHBG (6,3)	F2 (5,5)	SERPINA1 (4,1)	RDH16 (3,9)	GPR182 (3,7)	SLC24A3 (3,2)	RABGAP1L (2,8)	ENSG00000258442 (2,7)	MRVI1 (2,5)	MLXIPL (2,2)
MP:0001200	thick skin	0,17	>=0.20	TGFB3 (3,0)	SDR9C7 (2,9)	RAB3IL1 (2,4)	COL4A1 (2,3)	ATP2B1 (2,1)	CREB3L1 (2,1)	ENSG00000226383 (2,1)	BMP8A (2,1)	ENSG00000257228 (2,1)	TM6SF2 (2,0)
ENSG00000177600	RPLP2 PPI subnetwork	0,17	>=0.20	NOC3L (4,1)	TIMM9 (3,8)	CSDE1 (3,6)	WDR12 (3,5)	C4orf14 (3,4)	EIF4A1 (2,9)	PHB (2,8)	YRDC (2,5)	GATAD2A (2,0)	DHX36 (1,9)
ENSG00000078747	ITCH PPI subnetwork	0,17	>=0.20	LPAR2 (3,0)	TJP2 (2,8)	NT5C2 (2,8)	FAM108C1 (2,6)	DENND2C (2,5)	LRCH1 (2,5)	TMEM102 (2,5)	PLEKHA1 (2,4)	ITGB5 (2,4)	INPP5A (2,3)
ENSG00000204490	TNF PPI subnetwork	0,17	>=0.20	RNF213 (3,2)	COL4A1 (2,9)	PPIC (2,6)	ATP2B1 (2,5)	ENSG00000236772 (2,4)	HTRA1 (2,4)	STARD7 (2,3)	KIAA0317 (2,2)	KCNK5 (2,1)	ENSG00000226383 (2,1)
ENSG00000206439	TNF PPI subnetwork	0,17	>=0.20	RNF213 (3,2)	COL4A1 (2,9)	PPIC (2,6)	ATP2B1 (2,5)	ENSG00000236772 (2,4)	HTRA1 (2,4)	STARD7 (2,3)	KIAA0317 (2,2)	KCNK5 (2,1)	ENSG00000226383 (2,1)
ENSG00000206328	ENSG00000206328 PPI subnetwork	0,17	>=0.20	RNF213 (3,2)	COL4A1 (2,9)	PPIC (2,6)	ATP2B1 (2,5)	ENSG00000236772 (2,4)	HTRA1 (2,4)	STARD7 (2,3)	KIAA0317 (2,2)	KCNK5 (2,1)	ENSG00000226383 (2,1)
MP:0000598	abnormal liver morphology	0,17	>=0.20	PLA2G4A (3,5)	RDH16 (3,3)	MLXIPL (3,2)	F2 (3,0)	COL4A1 (3,0)	PLXNB1 (2,5)	SERPINA1 (2,3)	SAT2 (2,2)	C6orf72 (2,1)	AGBL2 (2,0)
ENSG00000108518	PFN1 PPI subnetwork	0,17	>=0.20	ONECUT2 (3,4)	GMIP (3,2)	PLEKHA1 (3,1)	ARHGAP1 (3,0)	MYO1A (3,0)	MUC13 (2,8)	STAT6 (2,5)	PTK2B (2,5)	TSPAN2 (2,2)	TJP2 (2,2)
ENSG00000134597	RBMX2 PPI subnetwork	0,17	>=0.20	PRPF3 (5,8)	SNRNP200 (4,2)	KBTBD4 (4,2)	SF3B4 (4,1)	SUGP1 (3,9)	ING3 (3,7)	POLR2A (3,6)	ZNF408 (3,6)	RPRD2 (3,1)	KATNA1 (3,0)
ENSG00000140262	TCF12 PPI subnetwork	0,17	>=0.20	POU4F1 (4,2)	ZEB2 (3,3)	RAPSN (2,8)	ENSG00000237605 (2,7)	TSPAN12 (2,7)	POU4F3 (2,4)	LRP4 (2,4)	CADM2-AS1 (2,3)	CGGBP1 (2,3)	EHMT1 (2,3)
MP:0008658	decreased interleukin-1 beta secretion	0,17	>=0.20	PLA2G4A (4,7)	PHACTR1 (4,3)	CSF1R (3,8)	ZEB2 (3,4)	PDE4B (3,0)	RNF213 (2,9)	SHISA5 (2,6)	DUSP2 (2,5)	TRAF3IP2 (2,2)	SPI1 (2,1)
ENSG00000135597	REPS1 PPI subnetwork	0,17	>=0.20	MYO1A (3,2)	ENSG00000235584 (2,9)	KIAA0040 (2,8)	SPI1 (2,6)	CREB3L1 (2,6)	RUNX1 (2,6)	GMIP (2,5)	LPAR2 (2,5)	C20orf112 (2,4)	TRPM8 (2,4)
GO:0051261	protein depolymerization	0,17	>=0.20	C17orf74 (4,9)	ACTRT2 (3,6)	SPATA19 (3,1)	ENSG00000257501 (3,0)	C11orf36 (2,6)	TSSK6 (2,4)	RAET1E (2,3)	OTUD7B (2,3)	SNX24 (2,2)	ENSG00000229689 (2,1)
ENSG00000154162	CDH12 PPI subnetwork	0,17	>=0.20	F2 (4,5)	SERPINA1 (3,4)	LINGO2 (2,6)	NXPH4 (2,4)	RUNX1 (2,1)	FUT9 (2,0)	TGFB1 (2,0)	ASTN2 (1,9)	TRPM8 (1,9)	RDH16 (1,8)
MP:0001322	abnormal iris morphology	0,17	>=0.20	JAG1 (4,6)	HTRA1 (3,1)	ITGB5 (3,1)	ENSG00000226674 (3,0)	CCDC51 (2,9)	C10orf140 (2,9)	PPIC (2,6)	LINC00472 (2,5)	POU4F1 (2,5)	ZEB2 (2,2)
ENSG00000095319	NUP188 PPI subnetwork	0,17	>=0.20	POLR2B (4,1)	NUP160 (3,7)	POC5 (3,5)	SNRNP200 (3,4)	TMEM194A (3,4)	NUP43 (3,3)	CKAP5 (2,7)	THADA (2,7)	ASXL1 (2,7)	KATNA1 (2,5)
GO:0008154	actin polymerization or depolymerization	0,17	>=0.20	RAET1E (2,8)	C20orf112 (2,7)	C3orf38 (2,6)	TJP2 (2,6)	RAB3IL1 (2,5)	BCL7B (2,3)	SNX24 (2,3)	FAM108C1 (2,2)	RABGAP1L (2,2)	NRAS (2,1)
MP:0005578	teratozoospermia	0,17	>=0.20	SPATA19 (7,8)	ACTRT2 (5,4)	TSSK6 (5,3)	ENSG00000250803 (4,9)	SYCP1 (4,1)	C17orf74 (4,1)	FHL5 (3,7)	MYO3B (2,5)	SHBG (2,3)	ENSG00000233973 (2,1)
GO:0008544	epidermis development	0,17	>=0.20	SDR9C7 (6,0)	SOX15 (4,7)	ECM1 (2,4)	DENND2C (2,3)	TMEM102 (2,2)	C17orf74 (1,8)	NDUFA4L2 (1,7)	FAM108C1 (1,6)	RAET1E (1,4)	SPTBN2 (1,3)
REACTOME_NF:KB_IS_ACTIVATED_AND_SIGNALS_SURVIVAL	REACTOME_NF:KB_IS_ACTIVATED_AND_SIGNALS_SURVIVAL	0,17	>=0.20	MAPKAPK2 (3,2)	RUNX1 (3,1)	STAT6 (3,1)	MTF1 (2,9)	HARBI1 (2,8)	HOXD1 (2,4)	YRDC (2,4)	FNBP4 (2,2)	GMIP (2,2)	C3orf38 (2,2)
MP:0002397	abnormal bone marrow morphology	0,17	>=0.20	TGFB1 (4,0)	CILP2 (3,2)	SPI1 (3,0)	GMIP (2,8)	JAG1 (2,6)	KCNK5 (2,4)	LRP1 (2,2)	SLC39A13 (2,2)	PROX2 (2,1)	FUT9 (1,9)
GO:0021527	spinal cord association neuron differentiation	0,17	>=0.20	POU4F3 (3,6)	BMP8A (3,3)	C11orf36 (3,3)	POU4F1 (3,1)	PDZRN4 (3,1)	HOXD3 (2,7)	ENSG00000182109 (2,6)	ONECUT2 (2,6)	ENSG00000226674 (2,5)	ENSG00000226363 (2,0)
GO:0042249	establishment of planar polarity of embryonic epithelium	0,17	>=0.20	KIF26B (3,7)	ENSG00000237605 (2,9)	ENSG00000226363 (2,8)	KIAA1919 (2,7)	ZNF462 (2,7)	C14orf37 (2,6)	ENSG00000251160 (2,6)	HEATR7B1 (2,6)	MRC2 (2,5)	SAT2 (2,4)
KEGG_HEDGEHOG_SIGNALING_PATHWAY	KEGG_HEDGEHOG_SIGNALING_PATHWAY	0,17	>=0.20	FAM101A (3,9)	C14orf37 (2,6)	ENSG00000182109 (2,6)	HMGXB3 (2,6)	LRP4 (2,4)	ECM1 (2,2)	ENSG00000253205 (2,2)	PPIC (2,2)	ENSG00000251160 (2,0)	HIC1 (2,0)
ENSG00000143622	RIT1 PPI subnetwork	0,18	>=0.20	BCL7B (3,2)	HMGXB3 (2,9)	HIC1 (2,9)	ENSG00000182109 (2,7)	BAZ1B (2,7)	HOXD1 (2,4)	PFKFB4 (2,4)	CHRM4 (2,4)	YRDC (2,2)	MTF1 (2,2)
ENSG00000181852	RNF41 PPI subnetwork	0,18	>=0.20	TJP2 (3,0)	TRIM33 (3,0)	MACF1 (3,0)	FAM108C1 (2,6)	SENP3 (2,6)	YLPM1 (2,5)	GATAD2A (2,4)	ENSG00000235584 (2,4)	HOXD1 (2,2)	NRAS (2,1)
ENSG00000009954	BAZ1B PPI subnetwork	0,18	>=0.20	POLR2A (3,8)	BAZ1B (3,3)	ZBTB39 (3,1)	YLPM1 (2,9)	RPRD2 (2,7)	DHX36 (2,7)	PLXNB1 (2,6)	TRPM8 (2,6)	C20orf112 (2,4)	DDB2 (2,4)
GO:0045638	negative regulation of myeloid cell differentiation	0,18	>=0.20	HOXB5 (3,9)	ENSG00000233101 (3,5)	HOXB6 (3,5)	HOXB3 (3,3)	HOXD8 (3,0)	ENSG00000257612 (2,8)	ZNF654 (2,6)	TMEM102 (2,6)	CALCB (2,5)	HIST2H2BE (2,5)
ENSG00000099985	OSM PPI subnetwork	0,18	>=0.20	KIAA0040 (3,5)	TGFBR3 (2,9)	PDE4B (2,6)	ENSG00000258442 (2,6)	CSF1R (2,4)	C6orf72 (2,2)	SPI1 (2,2)	LINC00472 (2,1)	HTRA1 (1,9)	GMIP (1,9)
ENSG00000124610	HIST1H1A PPI subnetwork	0,18	>=0.20	HIST2H2BE (4,2)	EIF4A1 (3,5)	FAM108C1 (2,8)	TSSK6 (2,5)	SHBG (2,4)	FNBP4 (2,3)	ENSG00000257612 (2,3)	ZNF654 (2,2)	RBM4 (2,2)	RUNX1 (2,1)
MP:0006144	increased systemic arterial systolic blood pressure	0,18	>=0.20	FHL5 (4,1)	HIC1 (3,8)	MRVI1 (3,1)	GPR182 (2,9)	SAT2 (2,6)	PLA2G4A (2,4)	ALS2CR8 (2,3)	TSPAN2 (2,3)	CREB3L1 (2,2)	NDUFA4L2 (2,2)
MP:0000521	abnormal kidney cortex morphology	0,18	>=0.20	HOXD10 (4,3)	HOXD9 (3,3)	C16orf5 (2,9)	PLA2G4A (2,9)	HIC1 (2,8)	PLCE1 (2,7)	OTUD7B (2,6)	HOXD3 (2,6)	AS3MT (2,6)	ROBO1 (2,6)
ENSG00000165731	RET PPI subnetwork	0,18	>=0.20	HOXD1 (2,9)	HIST2H2BE (2,8)	C20orf112 (2,8)	PFKFB4 (2,7)	ZMYND8 (2,6)	LATS1 (2,6)	ENSG00000235584 (2,5)	ZCCHC14 (2,4)	ENSG00000237605 (2,3)	RUNX1 (2,3)
ENSG00000135341	MAP3K7 PPI subnetwork	0,18	>=0.20	EIF4A1 (2,8)	RNF213 (2,5)	AMBRA1 (2,4)	LATS1 (2,2)	STAT6 (2,0)	ZDHHC8 (2,0)	MAPKAPK2 (2,0)	DGKZ (1,9)	ENSG00000253205 (1,9)	ATG13 (1,9)
ENSG00000078043	PIAS2 PPI subnetwork	0,18	>=0.20	TGFBR3 (2,9)	TRAF3IP2 (2,8)	NAB2 (2,6)	CAMTA1 (2,5)	STAT6 (2,5)	HAPLN4 (2,5)	RNF213 (2,4)	TAC3 (2,3)	MPPED2 (2,3)	TRIM32 (2,3)
ENSG00000150991	UBC PPI subnetwork	0,18	>=0.20	HIST2H2BE (4,1)	EIF4A1 (2,8)	CSDE1 (2,8)	FNBP4 (2,8)	PSMA3 (2,6)	PSMC3 (2,6)	CKAP5 (2,3)	POLR2B (2,2)	RBM14 (2,1)	RBBP8 (2,1)
ENSG00000215021	PHB2 PPI subnetwork	0,18	>=0.20	MTCH2 (2,5)	LRCH1 (2,4)	SNRNP200 (2,3)	C11orf49 (2,2)	AMBRA1 (2,1)	LINGO2 (2,1)	ARFGAP2 (2,0)	INPP5B (2,0)	HMGXB3 (2,0)	RANBP1 (1,9)
MP:0003934	abnormal pancreas development	0,18	>=0.20	ONECUT2 (7,4)	POU4F1 (3,1)	ROBO1 (3,0)	JAG1 (3,0)	CALCB (2,9)	ARHGEF26 (2,7)	MANEAL (2,5)	TSPAN12 (2,4)	ENSG00000233728 (2,4)	NKX2-5 (2,4)
MP:0005620	abnormal muscle contractility	0,18	>=0.20	AMPD1 (6,9)	ACTN3 (6,9)	STAC3 (5,7)	SLC24A3 (5,2)	MRVI1 (4,9)	RAPSN (4,5)	TSPAN2 (3,5)	FHL5 (3,0)	HAPLN4 (2,6)	ENSG00000235584 (2,3)
GO:0001708	cell fate specification	0,18	>=0.20	POU4F3 (5,9)	POU4F1 (4,2)	HOXD9 (3,6)	CHST6 (3,4)	ENSG00000237380 (3,2)	HOXD1 (3,1)	ONECUT2 (3,0)	FAM101A (2,8)	ENSG00000175892 (2,6)	HOXD3 (2,6)
ENSG00000196628	TCF4 PPI subnetwork	0,18	>=0.20	POU4F1 (3,6)	TSPAN12 (2,9)	RAPSN (2,5)	ZNF654 (2,4)	EYA2 (2,3)	MPPED2 (2,3)	RBM20 (2,2)	MEF2D (2,1)	ZEB2 (2,0)	DYRK3 (2,0)
MP:0003436	decreased susceptibility to induced arthritis	0,18	>=0.20	SPI1 (4,7)	PLA2G4A (4,5)	CSF1R (4,5)	PDE4B (4,1)	GMIP (3,3)	PHACTR1 (2,9)	TGFBR2 (2,8)	RUNX1 (2,7)	TGFB1 (2,4)	PTK2B (2,3)
ENSG00000100239	PPP6R2 PPI subnetwork	0,18	>=0.20	PDE4B (4,1)	MAPKAPK2 (3,2)	TBC1D12 (3,0)	MTF1 (2,5)	TGFB1 (2,3)	ING3 (2,3)	ATP2B1 (2,3)	INPP5A (2,3)	TJP2 (2,2)	TLK2 (2,2)
MP:0000160	kyphosis	0,18	>=0.20	STAC3 (5,5)	RAPSN (5,1)	AMPD1 (5,0)	CHRNB1 (4,4)	HTRA1 (4,2)	CILP2 (3,2)	TGFB3 (3,1)	PPIC (3,0)	ACTN3 (2,9)	PLCE1 (2,7)
KEGG_LEISHMANIA_INFECTION	KEGG_LEISHMANIA_INFECTION	0,18	>=0.20	PDE4B (4,5)	CSF1R (4,2)	SPI1 (4,2)	DUSP2 (4,2)	PHACTR1 (3,3)	PLA2G4A (2,7)	MAPKAPK2 (2,7)	ZEB2 (2,5)	GMIP (2,3)	BMP8A (2,2)
REACTOME_PKB:MEDIATED_EVENTS	REACTOME_PKB:MEDIATED_EVENTS	0,18	>=0.20	CSDE1 (3,5)	DLST (2,7)	DNAJA3 (2,7)	SPTBN2 (2,3)	HPSE2 (2,2)	SHMT2 (2,2)	CALCB (2,2)	MEF2D (2,1)	ARFGAP2 (2,1)	RABGAP1L (2,1)
ENSG00000178184	PARD6G PPI subnetwork	0,18	>=0.20	YAP1 (3,6)	ROBO1 (3,2)	ENSG00000236772 (2,9)	ABI2 (2,9)	REST (2,9)	IFT43 (2,8)	TJP2 (2,8)	PLXNB1 (2,7)	MACF1 (2,6)	TMEM170A (2,6)
ENSG00000134717	BTF3L4 PPI subnetwork	0,18	>=0.20	NSD1 (2,8)	RBM14 (2,6)	ING3 (2,6)	ABI2 (2,5)	FAM117B (2,4)	SNX2 (2,4)	ZBTB39 (2,1)	ENSG00000251160 (2,1)	LINC00310 (2,0)	NT5C2 (2,0)
GO:0090130	tissue migration	0,18	>=0.20	FBXW12 (3,1)	TBC1D16 (3,1)	HPSE2 (3,0)	ENSG00000229689 (2,7)	ENSG00000236772 (2,7)	PDZRN4 (2,6)	TBC1D12 (2,5)	ENSG00000251160 (2,4)	ICA1L (2,3)	ARHGEF26 (2,3)
ENSG00000077097	TOP2B PPI subnetwork	0,18	>=0.20	SF3B4 (3,0)	POLR2A (2,9)	RPRD2 (2,7)	BAZ1B (2,6)	DHX36 (2,6)	CKAP5 (2,5)	FAM117B (2,4)	YLPM1 (2,4)	DGCR8 (2,4)	SNRNP200 (2,3)
ENSG00000153234	NR4A2 PPI subnetwork	0,18	>=0.20	ROBO1 (3,6)	MPPED2 (2,8)	MTCH2 (2,8)	PSMC3 (2,7)	KBTBD4 (2,7)	NSD1 (2,5)	NDUFS3 (2,3)	DHX36 (2,3)	ONECUT2 (2,3)	ARFGAP2 (2,2)
ENSG00000165025	SYK PPI subnetwork	0,18	>=0.20	SPI1 (5,3)	GMIP (5,2)	CSF1R (4,0)	PTK2B (4,0)	TGFB1 (3,0)	DUSP2 (2,9)	PFKFB4 (2,6)	CORO7 (2,5)	STAT6 (2,2)	MEF2D (2,2)
REACTOME_INTERACTIONS_OF_VPR_WITH_HOST_CELLULAR_PROTEINS	REACTOME_INTERACTIONS_OF_VPR_WITH_HOST_CELLULAR_PROTEINS	0,18	>=0.20	POLR2B (4,2)	NUP160 (3,9)	SNRNP200 (3,8)	POC5 (3,3)	TMEM194A (3,3)	KATNA1 (2,9)	NUP43 (2,8)	CKAP5 (2,7)	THADA (2,6)	WDR12 (2,5)
ENSG00000130024	PHF10 PPI subnetwork	0,18	>=0.20	SF3B4 (3,8)	POLR2A (3,7)	RPRD2 (3,4)	ZMYND8 (3,2)	C20orf112 (2,8)	ZBTB39 (2,7)	MANEAL (2,6)	PLXNB1 (2,4)	ENSG00000226363 (2,3)	YLPM1 (2,3)
MP:0001685	abnormal endoderm development	0,18	>=0.20	YAP1 (3,4)	PPIC (3,3)	FAM117B (2,8)	GJA1 (2,3)	DENND2C (2,3)	EHMT1 (2,1)	ROBO1 (2,1)	FAM101A (2,1)	LPAR2 (2,1)	PLXNB1 (2,0)
GO:0035914	skeletal muscle cell differentiation	0,18	>=0.20	RAPSN (4,2)	C11orf36 (4,0)	STAC3 (3,6)	CHRNB1 (3,2)	MEF2D (3,1)	ACTN3 (2,8)	ZDHHC8 (2,2)	FZD9 (2,2)	ENSG00000250803 (2,2)	FHL5 (2,1)
ENSG00000160094	ZNF362 PPI subnetwork	0,18	>=0.20	AMBRA1 (4,1)	RPRD2 (3,8)	NSD1 (3,3)	ARID4A (3,0)	BOLA1 (2,8)	PACSIN3 (2,8)	HARBI1 (2,7)	ZNF408 (2,7)	CCDC87 (2,5)	ENSG00000229689 (2,4)
ENSG00000104973	MED25 PPI subnetwork	0,18	>=0.20	EHMT1 (3,2)	SMG6 (3,0)	NUP43 (2,8)	KATNA1 (2,8)	LATS1 (2,5)	FCF1 (2,5)	REV3L (2,5)	IFT43 (2,5)	ZNF654 (2,3)	KBTBD4 (2,2)
MP:0008479	decreased spleen white pulp amount	0,18	>=0.20	RABGAP1L (3,6)	KCNK5 (3,4)	TGFB1 (2,8)	TGFBR2 (2,7)	C20orf112 (2,6)	GPR182 (2,4)	PLA2G4A (2,3)	STAT6 (2,3)	PHACTR1 (2,1)	LATS1 (2,1)
ENSG00000075884	ARHGAP15 PPI subnetwork	0,18	>=0.20	NOC3L (4,9)	WDR12 (4,7)	TIMM9 (3,4)	CIAO1 (3,1)	DHX36 (2,7)	THADA (2,7)	TARS2 (2,6)	CFDP1 (2,6)	PHB (2,5)	C4orf14 (2,5)
ENSG00000105976	MET PPI subnetwork	0,18	>=0.20	TGFBR2 (4,1)	ENSG00000235584 (2,7)	FHL5 (2,6)	NFIB (2,3)	AMBRA1 (2,2)	ENSG00000229729 (2,2)	TGFBR3 (2,2)	ENSG00000258297 (2,1)	NCAN (1,9)	TRAF3IP2-AS1 (1,9)
GO:0000932	cytoplasmic mRNA processing body	0,18	>=0.20	CELF1 (4,4)	REST (4,1)	NRAS (3,9)	RNF213 (3,7)	SIKE1 (3,5)	NSD1 (3,0)	ZBTB39 (2,9)	EHMT1 (2,8)	KBTBD4 (2,7)	MTF1 (2,6)
REACTOME_FGFR1C_LIGAND_BINDING_AND_ACTIVATION	REACTOME_FGFR1C_LIGAND_BINDING_AND_ACTIVATION	0,18	>=0.20	NGF (4,5)	LRP4 (3,0)	MYO3B (2,5)	POU4F3 (2,5)	ENSG00000236772 (2,4)	ZMYND8 (1,9)	BMP8A (1,9)	MLXIPL (1,8)	PLA2G4A (1,7)	C11orf36 (1,7)
ENSG00000070367	EXOC5 PPI subnetwork	0,18	>=0.20	DNAJA3 (3,7)	KIF3B (2,5)	ACTR10 (2,3)	BAZ1B (2,2)	UFL1 (1,9)	IER3IP1 (1,9)	TSPAN12 (1,9)	RBM20 (1,8)	CNNM2 (1,7)	PHB (1,7)
ENSG00000132692	BCAN PPI subnetwork	0,18	>=0.20	TNN (4,5)	HTRA1 (3,7)	GJA1 (3,1)	TRAF3IP2 (2,8)	PDE4B (2,7)	MRC2 (2,5)	ENSG00000226363 (2,5)	DYRK3 (2,5)	HPSE2 (2,0)	HOXD8 (1,9)
GO:0031498	chromatin disassembly	0,18	>=0.20	SPATA19 (4,0)	ENSG00000257228 (3,5)	ENSG00000233973 (3,5)	RPRD2 (3,1)	C17orf74 (3,1)	ZBTB39 (2,9)	TLK2 (2,8)	ENSG00000250803 (2,5)	EHMT1 (2,5)	ZMYND8 (2,5)
GO:0032986	protein-DNA complex disassembly	0,18	>=0.20	SPATA19 (4,0)	ENSG00000257228 (3,5)	ENSG00000233973 (3,5)	RPRD2 (3,1)	C17orf74 (3,1)	ZBTB39 (2,9)	TLK2 (2,8)	ENSG00000250803 (2,5)	EHMT1 (2,5)	ZMYND8 (2,5)
GO:0006337	nucleosome disassembly	0,18	>=0.20	SPATA19 (4,0)	ENSG00000257228 (3,5)	ENSG00000233973 (3,5)	RPRD2 (3,1)	C17orf74 (3,1)	ZBTB39 (2,9)	TLK2 (2,8)	ENSG00000250803 (2,5)	EHMT1 (2,5)	ZMYND8 (2,5)
GO:0016763	transferase activity, transferring pentosyl groups	0,18	>=0.20	RNF213 (6,6)	SHISA5 (4,1)	CCS (2,0)	KIAA0040 (2,0)	CHST6 (2,0)	FXN (2,0)	FBXW12 (1,9)	BOLA1 (1,9)	FNBP4 (1,9)	ENSG00000204685 (1,8)
MP:0002418	increased susceptibility to viral infection	0,18	>=0.20	RNF213 (8,1)	SHISA5 (4,5)	CSF1R (2,9)	GMIP (2,3)	MAPKAPK2 (2,2)	SPI1 (2,0)	PTK2B (1,9)	STAT6 (1,9)	RABGAP1L (1,9)	KIAA0040 (1,8)
REACTOME_REGULATION_OF_INSULIN:LIKE_GROWTH_FACTOR_IGF_ACTIVITY_BY_INSULIN:LIKE_GROWTH_FACTOR_BINDING_PROTEINS_IGFBPS	REACTOME_REGULATION_OF_INSULIN:LIKE_GROWTH_FACTOR_IGF_ACTIVITY_BY_INSULIN:LIKE_GROWTH_FACTOR_BINDING_PROTEINS_IGFBPS	0,18	>=0.20	RDH16 (3,6)	ECM1 (3,3)	F2 (3,0)	TRPM8 (2,9)	MRC2 (2,5)	EYA2 (2,5)	TAC3 (2,4)	GJA1 (2,2)	COL4A1 (2,2)	TGFB3 (2,0)
GO:0001890	placenta development	0,18	>=0.20	ENSG00000226383 (3,9)	ADRA2B (3,9)	HTRA1 (2,6)	FGF11 (2,3)	KIAA0040 (2,1)	ITPK1 (2,1)	TBC1D12 (2,1)	SOX15 (2,0)	TRAF3IP2 (2,0)	ECM1 (1,9)
MP:0003077	abnormal cell cycle	0,18	>=0.20	HJURP (3,9)	NCAPH (3,7)	TMEM194A (3,4)	ASXL1 (3,1)	DDB2 (3,1)	HELLS (3,0)	NAB2 (3,0)	RBBP8 (2,9)	BAZ1B (2,4)	SHMT2 (2,3)
GO:0031527	filopodium membrane	0,18	>=0.20	SV2A (3,2)	KIAA0317 (3,1)	NCAN (2,8)	ITPRIPL1 (2,8)	PROX2 (2,5)	PDE4B (2,3)	MRC2 (2,3)	NXPH4 (2,3)	HTRA1 (2,2)	LPAR2 (2,1)
ENSG00000109471	IL2 PPI subnetwork	0,18	>=0.20	CSF1R (3,0)	TGFBR3 (3,0)	KIAA0040 (2,8)	TMEM194A (2,5)	ENSG00000257501 (2,3)	GPR182 (2,2)	ENSG00000258442 (2,1)	MYO1A (2,0)	C6orf72 (1,9)	SPI1 (1,9)
GO:0044062	regulation of excretion	0,18	>=0.20	TMEM91 (2,8)	CHRM4 (2,6)	TIGD6 (2,5)	C20orf94 (2,5)	POU4F3 (2,4)	ENSG00000257228 (2,4)	TSPAN2 (2,3)	TNN (2,2)	KIAA0040 (2,1)	FGF6 (1,9)
GO:0046849	bone remodeling	0,18	>=0.20	TNN (4,2)	CALCB (3,2)	ENSG00000226674 (3,1)	KIAA0040 (2,6)	CTSF (2,6)	LINC00310 (2,4)	ENSG00000250803 (2,3)	ENSG00000251160 (2,3)	ADRA2B (2,2)	KIAA0754 (2,2)
GO:0002080	acrosomal membrane	0,18	>=0.20	SPATA19 (4,1)	C17orf74 (4,1)	SYCP1 (3,5)	ACTRT2 (2,9)	ENSG00000250803 (2,9)	BMP8A (2,5)	ENSG00000233973 (2,2)	ENSG00000257612 (2,1)	FHL5 (1,9)	TBL2 (1,9)
GO:0019897	extrinsic to plasma membrane	0,18	>=0.20	RAPH1 (3,2)	TNFSF12 (3,2)	ITGB5 (2,6)	C7orf10 (2,5)	TJP2 (2,5)	MTMR11 (2,2)	RPS6KL1 (2,1)	NRAS (2,0)	C20orf112 (2,0)	MPPED2 (1,9)
MP:0002619	abnormal lymphocyte morphology	0,18	>=0.20	RNF213 (3,3)	TGFB1 (3,1)	GMIP (2,8)	PTK2B (2,6)	SHISA5 (2,4)	STAT6 (2,3)	DUSP2 (2,2)	HIC1 (2,1)	TNN (2,1)	ENSG00000232170 (2,0)
ENSG00000148143	ZNF462 PPI subnetwork	0,18	>=0.20	AMBRA1 (4,1)	RPRD2 (3,7)	NSD1 (3,4)	ARID4A (2,9)	CCDC87 (2,8)	PACSIN3 (2,8)	BOLA1 (2,7)	RNF213 (2,5)	HARBI1 (2,5)	FAHD2A (2,4)
REACTOME_PROSTACYCLIN_SIGNALLING_THROUGH_PROSTACYCLIN_RECEPTOR	REACTOME_PROSTACYCLIN_SIGNALLING_THROUGH_PROSTACYCLIN_RECEPTOR	0,18	>=0.20	CAMTA1 (2,8)	ENSG00000226383 (2,7)	RPS6KL1 (2,4)	SV2A (2,4)	TSHB (2,3)	HOXD8 (2,2)	PRL (2,1)	NXPH4 (2,0)	TMEM170A (2,0)	INPP5A (1,9)
MP:0001077	abnormal spinal nerve morphology	0,18	>=0.20	HOXD9 (10,8)	HOXD4 (9,3)	HOXD8 (9,1)	ENSG00000175892 (8,5)	HOXB6 (6,9)	HOXD1 (6,8)	ENSG00000237380 (6,4)	HOXB5 (5,8)	ENSG00000224189 (5,8)	HOXD3 (5,2)
ENSG00000178913	TAF7 PPI subnetwork	0,18	>=0.20	ZBTB39 (3,6)	FCF1 (3,5)	BAZ1B (3,4)	MLLT10 (3,3)	ARID4A (3,2)	NUP160 (3,2)	BCL7B (3,0)	NSD1 (2,9)	POLR2A (2,9)	ING3 (2,7)
REACTOME_PHOSPHOLIPASE_C:MEDIATED_CASCADE	REACTOME_PHOSPHOLIPASE_C:MEDIATED_CASCADE	0,18	>=0.20	NGF (3,7)	PLXNB1 (2,9)	MLXIPL (2,5)	TBC1D16 (2,3)	INPP5A (2,3)	ENSG00000233973 (2,2)	LRP4 (2,2)	PRDM16 (2,1)	MRVI1 (2,1)	SPTBN2 (2,1)
ENSG00000070814	TCOF1 PPI subnetwork	0,18	>=0.20	CFDP1 (3,5)	SENP3 (3,1)	YLPM1 (3,1)	RBBP8 (2,6)	EIF4A1 (2,5)	RBM14 (2,4)	NOC3L (2,4)	SHMT2 (2,2)	NUP160 (2,1)	FNBP4 (2,1)
MP:0001890	anencephaly	0,18	>=0.20	C10orf140 (4,1)	JAG1 (4,0)	MPPED2 (3,4)	POU4F1 (3,4)	LINC00472 (2,7)	EYA2 (2,6)	LRFN5 (2,5)	EHMT1 (2,3)	ROBO1 (2,2)	SOX15 (2,1)
ENSG00000100823	APEX1 PPI subnetwork	0,18	>=0.20	DDB2 (3,0)	C20orf94 (3,0)	HELLS (3,0)	JAG1 (2,7)	NMRAL1 (2,6)	NUP43 (2,3)	TRIM32 (2,3)	SF3B4 (2,2)	RBM4B (2,2)	FAM108C1 (2,1)
GO:0010830	regulation of myotube differentiation	0,18	>=0.20	ENSG00000227410 (3,4)	C11orf36 (2,7)	ENSG00000257612 (2,6)	MEF2D (2,5)	ENSG00000204685 (2,5)	RBM20 (2,5)	ZDHHC8 (2,5)	RAPSN (2,4)	ENSG00000253205 (2,3)	C6orf170 (2,3)
ENSG00000187514	PTMA PPI subnetwork	0,18	>=0.20	HIST2H2BE (5,5)	REV3L (2,9)	NCAPH (2,4)	ZNF654 (2,4)	REST (2,3)	ENSG00000237605 (2,3)	POLR2A (2,3)	RNF213 (2,2)	HELLS (2,2)	NUP43 (2,1)
ENSG00000161270	NPHS1 PPI subnetwork	0,18	>=0.20	SOX15 (3,0)	RAPH1 (2,5)	RAET1E (2,5)	LINGO2 (2,4)	ITGB5 (2,4)	TGFBR2 (2,2)	ZNF462 (2,1)	DENND2C (2,1)	LATS1 (2,0)	HOXD8 (1,9)
ENSG00000116809	ZBTB17 PPI subnetwork	0,18	>=0.20	MYBPC3 (4,1)	RBM20 (3,6)	MPPED2 (3,0)	RPRD2 (2,9)	REST (2,4)	LRP1 (2,4)	TRAF3IP2 (2,4)	C6orf170 (2,2)	KIAA0040 (2,2)	ZMYND8 (2,1)
REACTOME_COMMON_PATHWAY	REACTOME_COMMON_PATHWAY	0,18	>=0.20	F2 (9,2)	SERPINA1 (6,7)	RDH16 (4,2)	SHBG (3,1)	AS3MT (2,6)	CYP2C18 (2,5)	ECM1 (2,4)	MTMR11 (2,0)	ONECUT2 (1,9)	PDE4B (1,8)
GO:0072074	kidney mesenchyme development	0,18	>=0.20	ENSG00000257228 (3,1)	ENSG00000204685 (3,0)	HOXD4 (2,9)	ENSG00000233728 (2,6)	HOXD1 (2,4)	TLK2 (2,3)	LRFN5 (2,2)	KIF26B (2,2)	C10orf114 (2,1)	ASTN2 (2,1)
GO:0055012	ventricular cardiac muscle cell differentiation	0,18	>=0.20	ENSG00000204685 (3,4)	RBM20 (3,3)	CADM2-AS1 (3,2)	MPPED2 (3,2)	C14orf37 (2,8)	LINC00310 (2,6)	MYBPC3 (2,6)	C20orf94 (2,6)	TRIM32 (2,4)	TRAF3IP2-AS1 (2,4)
MP:0001693	failure of primitive streak formation	0,18	>=0.20	IER3IP1 (4,1)	ITGB5 (3,3)	KIAA0754 (2,6)	CELF1 (2,5)	PPIC (2,4)	C6orf72 (2,4)	LINGO2 (2,3)	TLK2 (2,3)	CSDE1 (2,2)	CKAP5 (2,1)
REACTOME_SNRNP_ASSEMBLY	REACTOME_SNRNP_ASSEMBLY	0,18	>=0.20	NUP43 (3,7)	NUP160 (3,7)	WDR12 (3,7)	POLR2B (3,5)	POC5 (3,3)	TRIM32 (3,2)	SNRNP200 (3,2)	PRPF3 (3,0)	TRMT2A (2,9)	CKAP5 (2,9)
REACTOME_METABOLISM_OF_NON:CODING_RNA	REACTOME_METABOLISM_OF_NON:CODING_RNA	0,18	>=0.20	NUP43 (3,7)	NUP160 (3,7)	WDR12 (3,7)	POLR2B (3,5)	POC5 (3,3)	TRIM32 (3,2)	SNRNP200 (3,2)	PRPF3 (3,0)	TRMT2A (2,9)	CKAP5 (2,9)
MP:0001292	abnormal lens vesicle development	0,18	>=0.20	C10orf140 (5,0)	POU4F1 (3,6)	JAG1 (2,9)	TIGD6 (2,8)	ITGB5 (2,7)	EYA2 (2,6)	SSBP2 (2,5)	KIAA1919 (2,4)	POU4F3 (2,3)	TMEM102 (2,2)
ENSG00000160584	SIK3 PPI subnetwork	0,18	>=0.20	MEF2D (3,5)	DGKZ (3,3)	RUNX1 (3,0)	CORO7 (2,9)	KIAA0754 (2,8)	KATNA1 (2,8)	GMIP (2,4)	DENND2C (2,4)	NSD1 (2,4)	SPI1 (2,4)
MP:0001284	absent vibrissae	0,18	>=0.20	KIAA0040 (3,2)	DENND2C (2,6)	TMEM102 (2,6)	TMEM51 (2,4)	TGFB3 (2,3)	ITGB5 (2,2)	HOXD8 (2,2)	NXPH4 (2,2)	KIF26B (2,0)	ENSG00000257228 (2,0)
GO:0071814	protein-lipid complex binding	0,18	>=0.20	GPR182 (6,5)	F2 (5,9)	SERPINA1 (4,4)	ENSG00000258442 (3,1)	RDH16 (2,8)	CSF1R (2,7)	ONECUT2 (2,6)	SHBG (2,5)	HPSE2 (2,4)	ECM1 (2,2)
GO:0071813	lipoprotein particle binding	0,18	>=0.20	GPR182 (6,5)	F2 (5,9)	SERPINA1 (4,4)	ENSG00000258442 (3,1)	RDH16 (2,8)	CSF1R (2,7)	ONECUT2 (2,6)	SHBG (2,5)	HPSE2 (2,4)	ECM1 (2,2)
ENSG00000007171	NOS2 PPI subnetwork	0,18	>=0.20	MYBPC3 (4,5)	NKX2-5 (3,6)	PLA2G4A (3,6)	FAM108C1 (3,2)	ITPK1 (3,1)	DGKZ (3,0)	RAPSN (2,6)	PDE4B (2,5)	TRAF3IP2 (2,4)	HMOX2 (2,4)
ENSG00000206258	TNXB PPI subnetwork	0,18	>=0.20	MRVI1 (3,1)	COL4A1 (3,1)	RNF213 (2,8)	AMPD1 (2,7)	GJA1 (2,5)	CSDE1 (2,5)	RAPSN (2,5)	INPP5A (2,4)	ATP2B1 (2,3)	MRC2 (2,3)
MP:0000039	abnormal otic capsule morphology	0,18	>=0.20	HOXB6 (4,9)	HOXB5 (4,8)	HOXB3 (4,6)	ENSG00000233101 (3,5)	CILP2 (3,3)	ENSG00000237380 (3,3)	ENSG00000226363 (3,2)	LRP4 (2,9)	POU4F1 (2,7)	PLXNB1 (2,7)
MP:0000470	abnormal stomach morphology	0,18	>=0.20	FAM101A (3,6)	POU4F3 (2,8)	TMEM102 (2,6)	CYP2C18 (2,6)	TNN (2,4)	POU4F1 (2,4)	REST (2,3)	PRDM16 (2,3)	HIC1 (2,1)	ENSG00000232170 (2,1)
ENSG00000170579	DLGAP1 PPI subnetwork	0,18	>=0.20	C1QTNF4 (2,7)	CACNA1A (2,7)	RABGAP1L (2,5)	C20orf112 (2,4)	PLXNB1 (2,4)	ABI2 (2,3)	FAM108C1 (2,1)	ARID4A (2,0)	CELF1 (2,0)	FUT9 (2,0)
GO:0051146	striated muscle cell differentiation	0,18	>=0.20	RAPSN (4,6)	RBM20 (4,3)	STAC3 (4,0)	PACSIN3 (3,8)	NKX2-5 (3,7)	CHRNB1 (3,4)	C11orf36 (2,9)	MYBPC3 (2,9)	PLCE1 (2,8)	TSPAN12 (2,7)
ENSG00000100181	ENSG00000100181 PPI subnetwork	0,18	>=0.20	NOC3L (4,7)	WDR12 (4,2)	TIMM9 (2,9)	THADA (2,9)	TRMT2A (2,8)	SENP3 (2,7)	DNAJA3 (2,6)	HMGXB3 (2,5)	C4orf14 (2,5)	ZCCHC14 (2,4)
MP:0006264	decreased systemic arterial systolic blood pressure	0,18	>=0.20	NDUFA4L2 (5,3)	MRVI1 (2,9)	BMP8A (2,7)	MYO1A (2,5)	HIC1 (2,4)	LINC00472 (2,2)	SERPINA1 (2,1)	HOXD10 (2,1)	MUC13 (2,1)	HOXD9 (2,1)
REACTOME_CDO_IN_MYOGENESIS	REACTOME_CDO_IN_MYOGENESIS	0,18	>=0.20	RAPSN (8,4)	CHRNB1 (6,8)	STAC3 (6,1)	ACTN3 (4,8)	LRP4 (3,7)	AMPD1 (2,8)	RBM20 (2,7)	SSBP2 (2,7)	C11orf49 (2,1)	TSPAN12 (2,1)
REACTOME_MYOGENESIS	REACTOME_MYOGENESIS	0,18	>=0.20	RAPSN (8,4)	CHRNB1 (6,8)	STAC3 (6,1)	ACTN3 (4,8)	LRP4 (3,7)	AMPD1 (2,8)	RBM20 (2,7)	SSBP2 (2,7)	C11orf49 (2,1)	TSPAN12 (2,1)
REACTOME_GAP_JUNCTION_TRAFFICKING	REACTOME_GAP_JUNCTION_TRAFFICKING	0,18	>=0.20	HTRA1 (3,8)	SOX15 (3,3)	RAB3IL1 (3,2)	ECM1 (3,0)	PLCE1 (2,3)	NDUFA4L2 (2,3)	ENSG00000226363 (2,3)	POU4F3 (2,2)	TMEM91 (2,2)	JAG1 (2,1)
GO:0045664	regulation of neuron differentiation	0,18	>=0.20	C10orf140 (3,6)	NCAN (3,5)	ZNF462 (3,1)	ZEB2 (2,6)	ZDHHC8 (2,6)	NXPH4 (2,6)	C14orf37 (2,6)	FGF6 (2,4)	CALCB (2,4)	LRP4 (2,4)
MP:0011386	increased metanephric mesenchyme apoptosis	0,18	>=0.20	HOXD4 (5,8)	HOXD10 (5,2)	HOXD9 (4,8)	HOXD1 (4,4)	HOXD3 (3,8)	KIF26B (3,7)	CALCB (3,2)	MRVI1 (2,9)	LINGO2 (2,8)	ENSG00000175892 (2,5)
ENSG00000062038	CDH3 PPI subnetwork	0,18	>=0.20	PLXNB1 (3,3)	TMEM51 (3,2)	TJP2 (2,8)	LPAR2 (2,5)	SOX15 (2,5)	MTMR11 (2,4)	ENSG00000258297 (2,2)	JAG1 (2,1)	TGFBR2 (2,0)	GPR26 (1,8)
GO:0009925	basal plasma membrane	0,18	>=0.20	SOX15 (4,1)	PLXNB1 (3,0)	ENSG00000227410 (2,9)	FHL5 (2,7)	MACF1 (2,7)	DENND2C (2,5)	SLC39A13 (2,4)	PLEKHA1 (2,3)	JAG1 (2,3)	SLC26A2 (2,2)
GO:0032147	activation of protein kinase activity	0,18	>=0.20	BMP8A (2,7)	SLC24A3 (2,5)	TMEM91 (2,5)	C16orf5 (2,4)	MTMR11 (2,3)	PLEKHA1 (2,3)	NCOR2 (2,2)	TRPM8 (2,2)	TSPAN2 (2,1)	ENSG00000257621 (2,1)
MP:0001201	translucent skin	0,18	>=0.20	SDR9C7 (4,1)	ZBTB39 (3,1)	SOX15 (2,9)	PLXNB1 (2,8)	NCOR2 (2,6)	SLC26A2 (2,6)	LRP4 (2,5)	TMEM91 (2,3)	AMPD1 (2,2)	PLCE1 (2,0)
ENSG00000188130	MAPK12 PPI subnetwork	0,18	>=0.20	MEF2D (4,1)	NAB2 (3,9)	DUSP2 (3,6)	EIF4A1 (3,6)	ZBTB4 (3,6)	FXR2 (2,5)	STAC3 (2,3)	INPP5A (2,2)	C16orf5 (2,2)	LINC00472 (2,1)
GO:0021700	developmental maturation	0,18	>=0.20	C11orf36 (2,9)	FZD9 (2,8)	ENSG00000235584 (2,6)	MPPED2 (2,3)	KCNK5 (2,2)	PLCE1 (2,0)	CACNA1A (1,9)	ENSG00000237380 (1,9)	RPS6KL1 (1,9)	ENSG00000175892 (1,9)
ENSG00000116544	DLGAP3 PPI subnetwork	0,18	>=0.20	TRAF3IP2-AS1 (3,8)	ABI2 (3,1)	SMG6 (3,1)	HIC1 (2,5)	TRAF3IP2 (2,4)	TMEM102 (2,3)	SENP3 (2,2)	KIF3B (2,2)	C20orf112 (2,2)	PLXNB1 (2,2)
ENSG00000136982	DSCC1 PPI subnetwork	0,18	>=0.20	HELLS (4,3)	NCAPH (3,8)	NMRAL1 (3,6)	HJURP (3,6)	RBBP8 (3,4)	CKAP5 (2,8)	PSMC3 (2,6)	TMEM194A (2,5)	NRAS (2,4)	DDB2 (2,3)
MP:0008277	abnormal sternum ossification	0,18	>=0.20	FZD9 (4,1)	FAM101A (3,6)	MPPED2 (3,6)	AMPD1 (3,3)	ROBO1 (3,2)	SOX15 (3,1)	PLXNB1 (3,0)	NCAN (2,7)	NFIB (2,6)	EYA2 (2,6)
MP:0005165	increased susceptibility to injury	0,18	>=0.20	CREB3L1 (3,6)	ECM1 (3,4)	ENSG00000229689 (3,0)	LINC00342 (2,9)	COL4A1 (2,7)	MUC13 (2,6)	SERPINA1 (2,6)	FAM108C1 (2,4)	KCNK5 (2,4)	KIAA0040 (2,0)
ENSG00000100722	ZC3H14 PPI subnetwork	0,18	>=0.20	PLCE1 (3,0)	RANBP1 (3,0)	TRMT2A (3,0)	NT5C2 (2,9)	MUC13 (2,6)	MYO1A (2,6)	EHMT1 (2,4)	PHB (2,3)	DLST (2,3)	PSMC3 (2,3)
REACTOME_GAMMA:CARBOXYLATION_TRANSPORT_AND_AMINO:TERMINAL_CLEAVAGE_OF_PROTEINS	REACTOME_GAMMA:CARBOXYLATION_TRANSPORT_AND_AMINO:TERMINAL_CLEAVAGE_OF_PROTEINS	0,18	>=0.20	RDH16 (6,0)	F2 (5,3)	MLXIPL (3,6)	ECM1 (3,1)	SERPINA1 (3,1)	ENSG00000232170 (2,9)	CTSF (2,7)	ZCCHC14 (2,6)	CYP2C19 (2,2)	PPIC (2,2)
ENSG00000211614	ENSG00000211614 PPI subnetwork	0,19	>=0.20	CSF1R (4,6)	RAB3IL1 (3,2)	SIKE1 (2,2)	SNX2 (2,2)	KIAA0754 (2,0)	CFDP1 (1,9)	YAP1 (1,8)	EYA2 (1,7)	SENP3 (1,6)	CCDC87 (1,6)
MP:0000512	intestinal ulcer	0,19	>=0.20	MUC13 (4,0)	RDH16 (3,5)	KCNK5 (3,2)	PFKFB4 (2,8)	ONECUT2 (2,7)	ECM1 (2,5)	TM6SF2 (2,4)	TGFB1 (2,4)	PDZRN4 (2,1)	ENSG00000226383 (1,9)
ENSG00000122965	RBM19 PPI subnetwork	0,19	>=0.20	NOC3L (5,8)	WDR12 (4,3)	THADA (4,1)	NUP160 (3,4)	TRMT2A (3,1)	TIMM9 (2,8)	SNRNP200 (2,5)	ITPRIPL1 (2,2)	PRPF3 (2,2)	TARS2 (2,2)
ENSG00000136169	SETDB2 PPI subnetwork	0,19	>=0.20	F2 (4,4)	SERPINA1 (3,5)	NXPH4 (2,2)	RUNX1 (2,2)	TGFB1 (2,1)	LINGO2 (2,1)	NFIB (2,0)	ADRA2B (1,9)	TRPM8 (1,9)	LRP1 (1,7)
ENSG00000108504	ENSG00000108504 PPI subnetwork	0,19	>=0.20	NCAPH (3,8)	HJURP (3,7)	HELLS (3,1)	CKAP5 (3,0)	RBBP8 (2,8)	REV3L (2,6)	TMEM194A (2,5)	KIAA0586 (2,4)	NUP43 (2,3)	MAU2 (2,1)
GO:0007283	spermatogenesis	0,19	>=0.20	SPATA19 (6,5)	C17orf74 (6,3)	ACTRT2 (6,1)	SYCP1 (5,6)	TSSK6 (5,4)	ENSG00000250803 (4,9)	ENSG00000233973 (3,2)	ZNF474 (3,1)	CCDC87 (2,9)	FHL5 (2,6)
GO:0048232	male gamete generation	0,19	>=0.20	SPATA19 (6,5)	C17orf74 (6,3)	ACTRT2 (6,1)	SYCP1 (5,6)	TSSK6 (5,4)	ENSG00000250803 (4,9)	ENSG00000233973 (3,2)	ZNF474 (3,1)	CCDC87 (2,9)	FHL5 (2,6)
ENSG00000134602	ENSG00000134602 PPI subnetwork	0,19	>=0.20	C14orf37 (3,9)	TRIM33 (3,7)	SNX2 (3,3)	NRAS (3,2)	BCL7B (3,0)	FGF11 (3,0)	TMEM127 (2,8)	TSPAN2 (2,8)	BCAS2 (2,6)	MYBPC3 (2,4)
ENSG00000050748	MAPK9 PPI subnetwork	0,19	>=0.20	PDE4B (3,7)	DUSP2 (3,4)	EIF4A1 (3,3)	MEF2D (3,3)	NAB2 (3,1)	ZBTB4 (2,7)	FXR2 (2,2)	STAC3 (2,0)	INPP5A (2,0)	TGFBR2 (2,0)
GO:0042974	retinoic acid receptor binding	0,19	>=0.20	SENP3 (3,4)	ZEB2 (2,5)	MLLT10 (2,5)	TM6SF2 (2,3)	ATG13 (2,2)	ITPK1 (2,2)	NSD1 (2,2)	RPRD2 (2,2)	ALS2CR8 (2,2)	FXR2 (2,1)
ENSG00000186831	ENSG00000186831 PPI subnetwork	0,19	>=0.20	TMEM102 (3,0)	HMOX2 (2,9)	CHRNB1 (2,7)	HIST2H2BE (2,5)	C22orf25 (2,5)	HTRA1 (2,2)	NGF (2,1)	NBEAL1 (2,1)	SOX15 (1,8)	PSMC3 (1,8)
GO:0005922	connexon complex	0,19	>=0.20	SOX15 (3,7)	HTRA1 (3,5)	ENSG00000236772 (3,2)	NDUFA4L2 (3,2)	FBXW12 (2,7)	ENSG00000226363 (2,7)	HPSE2 (2,4)	JAG1 (2,3)	C1orf122 (2,2)	PLXNB1 (2,1)
MP:0005087	decreased acute inflammation	0,19	>=0.20	CSF1R (5,2)	SPI1 (5,2)	TNFSF12 (3,6)	PLA2G4A (3,0)	GMIP (3,0)	ENSG00000226674 (2,8)	PDE4B (2,8)	RUNX1 (2,7)	RAB3IL1 (2,6)	SERPINA1 (2,5)
ENSG00000158869	FCER1G PPI subnetwork	0,19	>=0.20	SLC24A3 (4,1)	PHACTR1 (3,3)	INPP5B (3,0)	SPI1 (3,0)	CSF1R (2,9)	ZEB2 (2,6)	CREB3L1 (2,4)	GMIP (2,3)	LINGO2 (2,2)	C20orf112 (2,0)
GO:0042481	regulation of odontogenesis	0,19	>=0.20	ZNF474 (2,7)	BMP8A (2,5)	TNN (2,3)	CCDC87 (2,2)	C10orf114 (2,2)	ENSG00000251160 (2,2)	ENSG00000204685 (2,2)	TTLL5 (2,2)	ENSG00000233728 (2,1)	MYO3B (2,1)
MP:0009790	decreased susceptibility to viral infection induced morbidity/mortality	0,19	>=0.20	PDE4B (2,9)	DUSP2 (2,8)	ZNF654 (2,2)	MTF1 (2,1)	TMEM51 (2,0)	DDB2 (2,0)	GMIP (2,0)	ENSG00000226363 (1,8)	HIC1 (1,8)	ACTRT2 (1,8)
ENSG00000188404	SELL PPI subnetwork	0,19	>=0.20	FHL5 (3,5)	MPPED2 (3,0)	RABGAP1L (2,4)	HEATR7B1 (2,3)	TGFB1 (2,3)	KCNK5 (2,2)	COL4A1 (2,1)	ADRA2B (1,9)	ENSG00000258442 (1,9)	NGF (1,8)
MP:0002335	decreased airway responsiveness	0,19	>=0.20	CALCB (5,8)	HIC1 (3,4)	CSF1R (3,1)	SLC24A3 (2,6)	ZEB2 (2,3)	PBX4 (2,3)	ICA1L (2,1)	TNFSF12 (1,8)	TGFBR3 (1,8)	HOXB5 (1,8)
ENSG00000182718	ANXA2 PPI subnetwork	0,19	>=0.20	CELF1 (3,1)	CSDE1 (3,1)	LINC00342 (2,9)	TJP2 (2,9)	SNX2 (2,6)	RABGAP1L (2,6)	PCMT1 (2,5)	MTMR11 (2,4)	STAT6 (2,3)	KIAA0040 (2,1)
MP:0001787	pericardial edema	0,19	>=0.20	MYBPC3 (4,8)	NKX2-5 (4,0)	IFT43 (2,8)	CGGBP1 (2,8)	LRP4 (2,7)	GJA1 (2,6)	KIF26B (2,5)	NFIB (2,4)	TBC1D12 (2,3)	KIAA0317 (2,3)
MP:0003887	increased hepatocyte apoptosis	0,19	>=0.20	F2 (3,7)	ASXL1 (2,8)	CYP2C18 (2,7)	TTLL5 (2,4)	LINC00342 (2,3)	GATAD2A (2,1)	NDUFA4L2 (2,1)	TMEM51 (2,0)	NKX2-5 (1,9)	CYP20A1 (1,8)
MP:0005150	cachexia	0,19	>=0.20	HIC1 (2,9)	ZBTB4 (2,6)	TNFSF12 (2,5)	C7orf10 (2,4)	HTRA1 (2,3)	PDE4B (2,2)	ZDHHC8 (2,2)	ITGB5 (2,1)	SOX15 (2,1)	C6orf72 (2,0)
MP:0001861	lung inflammation	0,19	>=0.20	SPI1 (3,6)	CSF1R (3,5)	GMIP (3,4)	TGFB1 (3,1)	ZEB2 (2,8)	TGFBR2 (2,6)	STAT6 (2,4)	RUNX1 (2,4)	MAPKAPK2 (2,1)	DUSP2 (2,1)
MP:0005671	abnormal response to transplant	0,19	>=0.20	DUSP2 (4,3)	KCNK5 (2,8)	TGFBR3 (2,6)	LRCH1 (2,5)	CSF1R (2,3)	RAPH1 (2,3)	STAT6 (2,3)	KIF3B (2,2)	TRAF3IP2 (2,1)	TRPM8 (2,1)
ENSG00000117560	FASLG PPI subnetwork	0,19	>=0.20	DLST (2,9)	DDB2 (2,8)	ARHGEF26-AS1 (2,7)	GATAD2A (2,6)	EHMT1 (2,3)	STAT6 (2,3)	MACF1 (2,2)	TGFB1 (2,2)	AMBRA1 (2,2)	RNF213 (2,0)
MP:0000764	abnormal tongue epithelium morphology	0,19	>=0.20	SOX15 (5,6)	EYA2 (3,5)	RUNX1 (3,1)	JAG1 (3,0)	DENND2C (2,8)	RBBP8 (2,4)	HPSE2 (2,1)	NXPH4 (2,1)	NFIB (2,1)	SLC26A2 (1,9)
ENSG00000006125	AP2B1 PPI subnetwork	0,19	>=0.20	TRIM32 (3,5)	SNX2 (2,8)	RAB3IL1 (2,4)	SPTBN2 (2,4)	ENSG00000237605 (2,2)	PTK2B (2,1)	DGKZ (2,1)	CSDE1 (2,0)	ECM1 (2,0)	HMOX2 (2,0)
MP:0001634	internal hemorrhage	0,19	>=0.20	MRC2 (3,3)	ECM1 (2,5)	RABGAP1L (2,3)	ENSG00000258297 (2,2)	RDH16 (2,2)	TGFB1 (2,1)	F2 (2,1)	BOLA1 (2,1)	TGFBR2 (2,1)	MRVI1 (2,1)
MP:0005103	abnormal retinal pigmentation	0,19	>=0.20	REV3L (3,3)	ENSG00000226674 (2,9)	SAT2 (2,6)	TBC1D16 (2,4)	ROBO1 (2,4)	C7orf10 (2,4)	TMEM51 (2,2)	ENSG00000235584 (2,1)	STARD7 (2,0)	CCDC51 (1,9)
ENSG00000102974	CTCF PPI subnetwork	0,19	>=0.20	DGCR8 (3,2)	DLST (2,7)	YLPM1 (2,6)	MAPKAPK2 (2,6)	POLR2B (2,2)	POLR2A (2,1)	PCMT1 (2,1)	DGKZ (2,1)	CGGBP1 (2,0)	NCAPH (2,0)
GO:0034061	DNA polymerase activity	0,19	>=0.20	HELLS (4,2)	TMEM194A (3,5)	DDB2 (3,4)	DGCR8 (3,1)	RBBP8 (3,1)	NUP160 (2,9)	C11orf36 (2,9)	TRMT2A (2,9)	SSBP2 (2,6)	RANBP1 (2,6)
GO:0005072	transforming growth factor beta receptor, cytoplasmic mediator activity	0,19	>=0.20	IER3IP1 (5,1)	ZCCHC14 (3,8)	C20orf112 (3,6)	CGGBP1 (3,5)	TIGD6 (3,0)	ZBTB39 (2,8)	TJP2 (2,4)	NFIB (2,3)	ZNF654 (2,2)	REST (2,1)
GO:0001702	gastrulation with mouth forming second	0,19	>=0.20	LATS1 (3,2)	ZBTB39 (3,1)	TMEM170A (2,9)	ENSG00000251160 (2,8)	MYO3B (2,6)	FAM117B (2,5)	C3orf38 (2,4)	HEATR7B1 (2,4)	LPAR2 (2,1)	AMBRA1 (1,9)
ENSG00000124588	NQO2 PPI subnetwork	0,19	>=0.20	RUNX1 (3,3)	DGKZ (3,0)	CORO7 (3,0)	KATNA1 (2,6)	CHST6 (2,4)	LPAR2 (2,4)	LATS1 (2,4)	GMIP (2,3)	DENND2C (2,2)	KIAA0754 (2,1)
MP:0006301	abnormal mesenchyme morphology	0,19	>=0.20	TGFBR3 (3,6)	LRP1 (3,5)	TRIM32 (3,3)	TRAF3IP2 (3,1)	LATS1 (2,8)	KIF26B (2,6)	REV3L (2,6)	HOXD8 (2,4)	ENSG00000232170 (2,2)	ZCCHC14 (2,2)
GO:0005125	cytokine activity	0,19	>=0.20	PLA2G4A (3,5)	PDE4B (3,3)	DUSP2 (3,0)	NGF (3,0)	ENSG00000258442 (2,4)	GPR182 (2,3)	MYO1A (2,2)	TMEM194A (2,1)	YRDC (2,1)	KCNK5 (2,0)
KEGG_NEUROTROPHIN_SIGNALING_PATHWAY	KEGG_NEUROTROPHIN_SIGNALING_PATHWAY	0,19	>=0.20	MAPKAPK2 (3,2)	GATAD2A (3,0)	PFKFB4 (3,0)	PTK2B (2,8)	GMIP (2,8)	DGKZ (2,7)	DLST (2,7)	CGGBP1 (2,6)	STAT6 (2,6)	CSDE1 (2,4)
GO:0030165	PDZ domain binding	0,19	>=0.20	MPPED2 (3,0)	KIAA1919 (2,7)	SPTBN2 (2,7)	PRDM16 (2,6)	YAP1 (2,5)	LINC00472 (2,4)	PLCE1 (2,4)	FUT9 (2,1)	ITGB5 (2,1)	PACSIN3 (2,0)
GO:0051348	negative regulation of transferase activity	0,19	>=0.20	C3orf38 (2,4)	TSPAN12 (2,4)	ENSG00000257501 (2,3)	FUT9 (2,1)	C16orf5 (1,9)	ENSG00000232170 (1,9)	KIAA1919 (1,9)	YRDC (1,8)	ENSG00000233973 (1,8)	ZNF408 (1,8)
MP:0002184	abnormal innervation	0,19	>=0.20	HOXD10 (4,9)	HOXD9 (4,6)	MANEAL (4,3)	CALCB (4,0)	HOXD3 (3,8)	HOXB5 (3,6)	NXPH4 (3,6)	HOXD1 (3,3)	HOXD8 (3,3)	SPTBN2 (3,1)
REACTOME_INTERLEUKIN_RECEPTOR_SHC_SIGNALING	REACTOME_INTERLEUKIN_RECEPTOR_SHC_SIGNALING	0,19	>=0.20	GMIP (3,0)	TGFB1 (2,9)	KIF3B (2,7)	HIC1 (2,4)	SPI1 (2,1)	MAPKAPK2 (2,0)	TNFSF12 (2,0)	ENSG00000226363 (1,7)	ENSG00000257501 (1,6)	TGFBR3 (1,6)
GO:0006917	induction of apoptosis	0,19	>=0.20	TRAF3IP2-AS1 (3,4)	DDB2 (3,2)	RABGAP1L (2,8)	TMEM102 (2,6)	TRAF3IP2 (2,2)	ZBTB4 (2,2)	RAPH1 (2,2)	PTK2B (2,1)	NT5C2 (2,1)	ENSG00000226363 (2,0)
REACTOME_TRAF6_MEDIATED_IRF7_ACTIVATION	REACTOME_TRAF6_MEDIATED_IRF7_ACTIVATION	0,19	>=0.20	RNF213 (7,0)	FNBP4 (3,3)	C20orf94 (3,3)	C3orf38 (3,3)	STAT6 (2,9)	MYO1A (2,4)	ARID4A (2,2)	SHISA5 (2,2)	KIAA0040 (2,1)	RPRD2 (2,1)
MP:0002948	abnormal neuron specification	0,19	>=0.20	POU4F1 (4,8)	CALCB (4,7)	POU4F3 (4,5)	HEATR7B1 (3,0)	FAM101A (2,8)	HOXD10 (2,8)	ZNF462 (2,7)	HAPLN4 (2,6)	ONECUT2 (2,5)	PDZRN4 (2,2)
REACTOME_ACTIVATION_OF_BH3:ONLY_PROTEINS	REACTOME_ACTIVATION_OF_BH3:ONLY_PROTEINS	0,19	>=0.20	NT5C2 (2,5)	DDB2 (2,5)	DGCR8 (2,4)	C22orf25 (2,4)	CNNM2 (2,2)	FXN (2,1)	PHACTR1 (2,0)	DUSP2 (1,9)	ZBTB4 (1,9)	CYP20A1 (1,9)
ENSG00000118705	RPN2 PPI subnetwork	0,19	>=0.20	CSDE1 (3,2)	RBM14 (2,7)	POLR2B (2,6)	SNRNP200 (2,5)	PSMC3 (2,2)	STARD7 (2,1)	YLPM1 (2,1)	GATAD2A (2,1)	NUP160 (2,1)	EIF4A1 (2,0)
ENSG00000142166	IFNAR1 PPI subnetwork	0,19	>=0.20	DUSP2 (3,5)	LRCH1 (3,2)	MAPKAPK2 (3,1)	PDE4B (3,1)	RNF213 (2,5)	KCNK5 (2,3)	NGF (2,3)	TRAF3IP2-AS1 (2,2)	TRAF3IP2 (2,2)	PROX2 (2,1)
ENSG00000135930	EIF4E2 PPI subnetwork	0,19	>=0.20	KIF3B (4,0)	LPAR2 (3,1)	TRIM33 (2,9)	MEF2D (2,8)	OTUD7B (2,8)	CHRNB1 (2,7)	KIAA0754 (2,5)	ARHGAP1 (2,5)	MACF1 (2,5)	AMBRA1 (2,4)
ENSG00000128340	RAC2 PPI subnetwork	0,19	>=0.20	CSF1R (3,0)	SPI1 (2,8)	EHMT1 (2,8)	GMIP (2,7)	PDE4B (2,4)	PTK2B (2,3)	TNFSF12 (2,1)	RBBP8 (2,1)	POC5 (2,1)	SNX2 (2,1)
ENSG00000151846	PABPC3 PPI subnetwork	0,19	>=0.20	CSDE1 (3,2)	SNRNP200 (2,6)	THADA (2,5)	YLPM1 (2,3)	PHB (2,3)	PSMC3 (2,2)	FNBP4 (2,1)	FGF6 (2,0)	NOC3L (2,0)	NUP160 (2,0)
ENSG00000116962	NID1 PPI subnetwork	0,19	>=0.20	COL4A1 (8,6)	MRC2 (4,8)	PPIC (3,9)	HTRA1 (3,7)	JAG1 (3,7)	TGFBR2 (3,2)	TGFB3 (3,2)	MTMR11 (3,1)	ECM1 (3,0)	HIC1 (2,6)
GO:0016918	retinal binding	0,19	>=0.20	AS3MT (4,0)	TM6SF2 (3,3)	MLXIPL (2,8)	EYA2 (2,5)	HOXD4 (2,4)	MPPED2 (2,4)	C16orf5 (2,2)	TMEM91 (2,1)	SERPINA1 (2,1)	ENSG00000175892 (2,1)
GO:0005201	extracellular matrix structural constituent	0,19	>=0.20	COL4A1 (7,0)	CILP2 (6,3)	MRC2 (5,8)	TGFB3 (5,4)	PPIC (4,7)	FZD9 (4,1)	HTRA1 (3,9)	FAM101A (3,8)	CREB3L1 (3,8)	TNN (3,5)
ENSG00000108819	ENSG00000108819 PPI subnetwork	0,19	>=0.20	CHRM4 (3,0)	ENSG00000258297 (3,0)	RAPSN (2,2)	TSPAN12 (2,0)	TMEM127 (2,0)	CELF1 (1,9)	CHRNB1 (1,9)	PROX2 (1,9)	CHST6 (1,9)	RABGAP1L (1,8)
MP:0011094	complete embryonic lethality before implantation	0,19	>=0.20	HJURP (4,4)	NCAPH (4,0)	CKAP5 (3,2)	HELLS (3,1)	NUP43 (2,8)	ENSG00000257621 (2,7)	PSMC3 (2,7)	TJP2 (2,5)	SUGP1 (2,3)	TTLL5 (2,1)
ENSG00000075290	WNT8B PPI subnetwork	0,19	>=0.20	CILP2 (5,1)	TNN (4,0)	MPPED2 (3,9)	YAP1 (3,1)	FAM101A (2,8)	EYA2 (2,8)	C14orf37 (2,7)	KIF26B (2,6)	PLCE1 (2,6)	ACTN3 (2,1)
ENSG00000085741	WNT11 PPI subnetwork	0,19	>=0.20	CILP2 (5,1)	TNN (4,0)	MPPED2 (3,9)	YAP1 (3,1)	FAM101A (2,8)	EYA2 (2,8)	C14orf37 (2,7)	KIF26B (2,6)	PLCE1 (2,6)	ACTN3 (2,1)
ENSG00000061492	WNT8A PPI subnetwork	0,19	>=0.20	CILP2 (5,1)	TNN (4,0)	MPPED2 (3,9)	YAP1 (3,1)	FAM101A (2,8)	EYA2 (2,8)	C14orf37 (2,7)	KIF26B (2,6)	PLCE1 (2,6)	ACTN3 (2,1)
ENSG00000158955	WNT9B PPI subnetwork	0,19	>=0.20	CILP2 (5,1)	TNN (4,0)	MPPED2 (3,9)	YAP1 (3,1)	FAM101A (2,8)	EYA2 (2,8)	C14orf37 (2,7)	KIF26B (2,6)	PLCE1 (2,6)	ACTN3 (2,1)
ENSG00000143816	WNT9A PPI subnetwork	0,19	>=0.20	CILP2 (5,1)	TNN (4,0)	MPPED2 (3,9)	YAP1 (3,1)	FAM101A (2,8)	EYA2 (2,8)	C14orf37 (2,7)	KIF26B (2,6)	PLCE1 (2,6)	ACTN3 (2,1)
ENSG00000169884	WNT10B PPI subnetwork	0,19	>=0.20	CILP2 (5,1)	TNN (4,0)	MPPED2 (3,9)	YAP1 (3,1)	FAM101A (2,8)	EYA2 (2,8)	C14orf37 (2,7)	KIF26B (2,6)	PLCE1 (2,6)	ACTN3 (2,1)
ENSG00000105989	WNT2 PPI subnetwork	0,19	>=0.20	CILP2 (5,1)	TNN (4,0)	MPPED2 (3,9)	YAP1 (3,1)	FAM101A (2,8)	EYA2 (2,8)	C14orf37 (2,7)	KIF26B (2,6)	PLCE1 (2,6)	ACTN3 (2,1)
ENSG00000135925	WNT10A PPI subnetwork	0,19	>=0.20	CILP2 (5,1)	TNN (4,0)	MPPED2 (3,9)	YAP1 (3,1)	FAM101A (2,8)	EYA2 (2,8)	C14orf37 (2,7)	KIF26B (2,6)	PLCE1 (2,6)	ACTN3 (2,1)
ENSG00000198712	MT-CO2 PPI subnetwork	0,19	>=0.20	NDUFS3 (6,2)	DLST (3,6)	MRPS21 (3,4)	STARD7 (3,2)	PTPMT1 (3,1)	MTCH2 (3,0)	FAHD2A (2,8)	C4orf14 (2,7)	TMEM127 (2,6)	TIMM9 (2,3)
ENSG00000212874	ENSG00000212874 PPI subnetwork	0,19	>=0.20	NDUFS3 (6,2)	DLST (3,6)	MRPS21 (3,4)	STARD7 (3,2)	PTPMT1 (3,1)	MTCH2 (3,0)	FAHD2A (2,8)	C4orf14 (2,7)	TMEM127 (2,6)	TIMM9 (2,3)
GO:0045843	negative regulation of striated muscle tissue development	0,19	>=0.20	RAPSN (3,2)	BMP8A (3,0)	CHRNB1 (2,6)	ENSG00000236772 (2,4)	ACTN3 (2,3)	C11orf49 (2,2)	FGF11 (2,1)	SSBP2 (1,8)	SPATA19 (1,8)	ITPRIPL1 (1,7)
ENSG00000091073	ENSG00000091073 PPI subnetwork	0,19	>=0.20	TMEM51 (3,1)	INPP5A (3,0)	TJP2 (3,0)	LPAR2 (2,7)	FAM108C1 (2,6)	RAET1E (2,6)	ITGB5 (2,4)	LRCH1 (2,3)	PLXNB1 (2,3)	YAP1 (2,2)
MP:0003051	curly tail	0,19	>=0.20	KIF26B (3,5)	DENND2C (3,3)	PLXNB1 (3,3)	TRAF3IP2-AS1 (3,2)	ENSG00000257612 (3,0)	NXPH4 (2,6)	HOXB3 (2,5)	LPAR2 (2,5)	HOXD1 (2,4)	FZD9 (2,4)
ENSG00000130772	MED18 PPI subnetwork	0,19	>=0.20	EHMT1 (3,4)	SMG6 (3,3)	FCF1 (2,8)	IFT43 (2,6)	NUP43 (2,5)	KBTBD4 (2,4)	LATS1 (2,2)	KATNA1 (2,2)	POC5 (2,2)	MLLT10 (2,1)
ENSG00000114126	TFDP2 PPI subnetwork	0,19	>=0.20	BCL7B (3,4)	BAZ1B (3,2)	GATAD2A (2,8)	NCAPH (2,8)	FXR2 (2,7)	ZBTB39 (2,6)	IER3IP1 (2,5)	STAC3 (2,5)	C6orf72 (2,4)	RANBP1 (2,4)
ENSG00000174720	LARP7 PPI subnetwork	0,19	>=0.20	NOC3L (5,3)	WDR12 (5,2)	TIMM9 (4,0)	YRDC (3,8)	C4orf14 (3,5)	PHB (2,9)	TRMT2A (2,7)	EIF4A1 (2,5)	CFDP1 (2,4)	DNAJC1 (2,4)
ENSG00000146587	RBAK PPI subnetwork	0,19	>=0.20	AMBRA1 (4,3)	RPRD2 (3,7)	NSD1 (3,2)	HARBI1 (2,9)	PACSIN3 (2,9)	BOLA1 (2,7)	ARID4A (2,6)	FAHD2A (2,6)	ZNF408 (2,5)	ZBTB4 (2,4)
GO:0005795	Golgi stack	0,19	>=0.20	MUC13 (4,0)	ATG13 (3,4)	IER3IP1 (3,2)	TMEM127 (3,0)	FAM101A (2,8)	CREB3L1 (2,6)	SLC39A13 (2,6)	SLC26A2 (2,6)	UFL1 (2,5)	KIAA0317 (2,5)
ENSG00000103942	HOMER2 PPI subnetwork	0,19	>=0.20	F2 (5,7)	SHBG (3,9)	SERPINA1 (3,5)	RDH16 (3,2)	CCDC87 (2,8)	CACNA1A (2,6)	STAC3 (2,6)	CFDP1 (2,3)	HMOX2 (2,3)	NDUFS3 (2,0)
REACTOME_SIGNALING_BY_EGFR	REACTOME_SIGNALING_BY_EGFR	0,19	>=0.20	ARHGAP1 (3,3)	NCOR2 (3,0)	SSBP2 (2,8)	DGKZ (2,7)	CELF1 (2,6)	MEF2D (2,6)	CORO7 (2,6)	CGGBP1 (2,5)	SIKE1 (2,5)	LRCH1 (2,5)
ENSG00000163939	PBRM1 PPI subnetwork	0,19	>=0.20	HIST2H2BE (10,7)	POLR2A (3,0)	ENSG00000229689 (2,1)	ZBTB39 (2,0)	SNRNP200 (2,0)	THADA (1,9)	YLPM1 (1,9)	FAM108C1 (1,9)	RBM4B (1,9)	RUNX1 (1,8)
MP:0003148	decreased cochlear coiling	0,19	>=0.20	EYA2 (4,6)	MPPED2 (4,0)	LRP4 (3,7)	PDZRN4 (3,4)	HOXD10 (3,1)	FZD9 (2,5)	RBM20 (2,4)	LINC00472 (2,3)	ASTN2 (2,2)	TSPAN12 (2,1)
ENSG00000008838	MED24 PPI subnetwork	0,19	>=0.20	EHMT1 (4,0)	REV3L (3,7)	REST (2,6)	TRIM32 (2,6)	KBTBD4 (2,5)	NCOR2 (2,5)	LATS1 (2,4)	KATNA1 (2,4)	NUP43 (2,4)	MTF1 (2,3)
GO:0042471	ear morphogenesis	0,19	>=0.20	EYA2 (4,5)	ENSG00000226363 (3,6)	POU4F1 (3,3)	FZD9 (3,0)	ENSG00000233101 (2,8)	C10orf140 (2,8)	C14orf37 (2,7)	LINC00472 (2,7)	CHST6 (2,7)	ENSG00000204685 (2,7)
ENSG00000100385	IL2RB PPI subnetwork	0,19	>=0.20	LRCH1 (3,4)	DUSP2 (3,4)	PDE4B (3,3)	MAPKAPK2 (3,0)	KCNK5 (2,9)	KIAA0040 (2,4)	TRAF3IP2 (2,3)	KIF3B (2,1)	TNFSF12 (2,1)	TRAF3IP2-AS1 (2,0)
MP:0002497	increased IgE level	0,19	>=0.20	DUSP2 (4,8)	KCNK5 (3,4)	TGFBR3 (2,9)	GMIP (2,9)	PTK2B (2,3)	PDE4B (2,2)	MAPKAPK2 (2,1)	SHISA5 (2,1)	STAT6 (2,0)	TGFB1 (1,9)
ENSG00000138685	FGF2 PPI subnetwork	0,19	>=0.20	PLXNB1 (4,1)	ROBO1 (4,0)	YAP1 (3,7)	JAG1 (3,6)	NGF (3,6)	LRP4 (3,1)	ARHGEF26 (2,8)	LRP1 (2,7)	RAPH1 (2,7)	FZD9 (2,7)
MP:0005253	abnormal eye physiology	0,19	>=0.20	CADM2 (3,8)	ARHGEF26-AS1 (3,3)	HOXB6 (3,3)	ARHGEF26 (2,8)	ENSG00000257501 (2,3)	TMEM91 (2,3)	HOXB3 (2,2)	POU4F3 (2,2)	TBC1D16 (2,0)	HOXB5 (2,0)
GO:0051015	actin filament binding	0,19	>=0.20	TJP2 (4,2)	KIAA0754 (3,0)	CSF1R (2,6)	CHRNB1 (2,5)	ARHGAP1 (2,4)	MACF1 (2,4)	JAG1 (2,3)	MYO1A (2,3)	NCOR2 (2,2)	ARHGEF26 (2,1)
ENSG00000144580	RQCD1 PPI subnetwork	0,19	>=0.20	ING3 (3,6)	RBM14 (2,8)	NRAS (2,7)	SHMT2 (2,6)	POLR2B (2,6)	NUP43 (2,5)	INPP5B (2,4)	HELLS (2,3)	TMEM194A (2,3)	SNX2 (2,3)
ENSG00000215699	ENSG00000215699 PPI subnetwork	0,19	>=0.20	PPIC (3,0)	NRAS (2,8)	MTMR11 (2,8)	MRVI1 (2,7)	PLEKHA1 (2,6)	RBM4 (2,6)	CYP2C18 (2,5)	STAC3 (2,3)	BAZ1B (2,3)	SMG6 (2,3)
MP:0005560	decreased circulating glucose level	0,19	>=0.20	MLXIPL (4,9)	TSHB (2,9)	TMEM91 (2,7)	PRL (2,5)	CYP2C19 (2,3)	TGFBR3 (2,3)	TM6SF2 (2,2)	REV3L (2,1)	ONECUT2 (2,1)	C6orf72 (2,0)
REACTOME_CELL_JUNCTION_ORGANIZATION	REACTOME_CELL_JUNCTION_ORGANIZATION	0,19	>=0.20	TJP2 (4,0)	PLXNB1 (3,3)	CHRNB1 (3,1)	COL4A1 (3,0)	KIAA0754 (2,8)	YAP1 (2,7)	SLC39A13 (2,5)	SOX15 (2,5)	TSPAN12 (2,5)	C10orf114 (2,3)
GO:0007422	peripheral nervous system development	0,19	>=0.20	ENSG00000237380 (5,0)	HOXD8 (4,4)	HOXD1 (4,2)	ENSG00000175892 (4,1)	TRPM8 (4,0)	POU4F3 (3,9)	CALCB (3,9)	ENSG00000224189 (3,2)	POU4F1 (3,2)	HOXD3 (3,1)
ENSG00000108094	CUL2 PPI subnetwork	0,19	>=0.20	NSD1 (3,2)	HMGXB3 (2,9)	AMBRA1 (2,8)	SENP3 (2,7)	TMEM127 (2,7)	DGCR8 (2,4)	PFKFB4 (2,3)	SNRNP200 (2,3)	MACF1 (2,2)	REST (2,1)
ENSG00000159110	IFNAR2 PPI subnetwork	0,19	>=0.20	RNF213 (3,7)	LRCH1 (3,2)	PDE4B (3,1)	DUSP2 (3,0)	MAPKAPK2 (2,8)	TRAF3IP2-AS1 (2,3)	TRAF3IP2 (2,3)	KCNK5 (2,3)	MYO1A (2,2)	PROX2 (2,1)
ENSG00000102900	NUP93 PPI subnetwork	0,19	>=0.20	NUP160 (3,4)	TRMT2A (3,3)	POC5 (3,2)	NUP43 (3,0)	WDR12 (2,9)	SNRNP200 (2,8)	TMEM194A (2,7)	POLR2B (2,6)	CKAP5 (2,5)	DHX36 (2,5)
GO:0045940	positive regulation of steroid metabolic process	0,19	>=0.20	ENSG00000257228 (2,7)	PLXNB1 (2,6)	MTF1 (2,5)	C1orf87 (2,4)	RAET1E (2,4)	CHST6 (2,4)	ALS2CR8 (2,4)	TMEM51 (2,3)	GPR182 (2,2)	POC5 (2,2)
ENSG00000100364	KIAA0930 PPI subnetwork	0,19	>=0.20	TJP2 (3,2)	INPP5A (3,1)	YAP1 (2,9)	NT5C2 (2,9)	FAM108C1 (2,8)	ITGB5 (2,5)	IFT43 (2,4)	ZNF462 (2,3)	PLXNB1 (2,2)	SOX15 (2,1)
ENSG00000140481	CCDC33 PPI subnetwork	0,19	>=0.20	BOLA1 (3,7)	SENP3 (3,7)	FXR2 (3,2)	LPAR2 (3,0)	SMG6 (2,9)	PACSIN3 (2,8)	MPDU1 (2,7)	SF3B4 (2,6)	EIF4A1 (2,4)	C1QTNF4 (2,3)
MP:0003427	parakeratosis	0,19	>=0.20	SDR9C7 (5,3)	RAET1E (2,9)	NDUFA4L2 (2,9)	SOX15 (2,9)	ENSG00000253205 (2,2)	TRAF3IP2 (2,1)	HTRA1 (1,9)	FAM108C1 (1,8)	ECM1 (1,8)	PLXNB1 (1,8)
ENSG00000051128	HOMER3 PPI subnetwork	0,19	>=0.20	MACF1 (3,5)	SLC24A3 (3,1)	ATP2B1 (3,0)	FHL5 (3,0)	ACTN3 (2,9)	CADM2-AS1 (2,8)	CACNA1A (2,8)	TSPAN2 (2,7)	AMPD1 (2,5)	STAC3 (2,5)
ENSG00000130762	ARHGEF16 PPI subnetwork	0,19	>=0.20	INPP5A (2,9)	FAM108C1 (2,9)	YAP1 (2,8)	RAPH1 (2,6)	PACSIN3 (2,5)	ZBTB4 (2,3)	LRCH1 (2,3)	ZNF462 (2,2)	NCOR2 (2,2)	TJP2 (2,2)
MP:0008947	increased neuron number	0,19	>=0.20	NXPH4 (4,2)	RAPSN (2,7)	C11orf36 (2,7)	NGF (2,6)	DDB2 (2,6)	C10orf114 (2,5)	EYA2 (2,4)	ZBTB39 (2,4)	KIF26B (2,4)	MANEAL (2,2)
ENSG00000134057	CCNB1 PPI subnetwork	0,19	>=0.20	HJURP (4,7)	NCAPH (4,2)	TMEM194A (3,5)	CKAP5 (3,5)	DDB2 (2,9)	POC5 (2,8)	KIAA0586 (2,6)	HELLS (2,5)	NUP43 (2,5)	STAC3 (2,3)
ENSG00000168530	MYL1 PPI subnetwork	0,20	>=0.20	MRVI1 (5,2)	AMPD1 (3,7)	TSPAN2 (3,2)	MYBPC3 (3,0)	ENSG00000258297 (2,8)	STAC3 (2,8)	RABGAP1L (2,8)	NKX2-5 (2,6)	ARHGAP1 (2,6)	SYCP1 (2,6)
ENSG00000107554	DNMBP PPI subnetwork	0,20	>=0.20	RABGAP1L (3,0)	ABI2 (3,0)	HAPLN4 (2,6)	MRC2 (2,5)	SLC24A3 (2,5)	KIAA0754 (2,4)	ATP2B1 (2,4)	AMBRA1 (2,1)	CAMTA1 (2,1)	ONECUT2 (2,1)
GO:0032844	regulation of homeostatic process	0,20	>=0.20	TAC3 (2,7)	TMEM91 (2,6)	TNN (2,3)	KIAA0754 (2,1)	C1QTNF4 (2,1)	C20orf112 (2,0)	TMEM102 (1,9)	INPP5A (1,9)	ENSG00000244967 (1,8)	ENSG00000226674 (1,8)
GO:0060603	mammary gland duct morphogenesis	0,20	>=0.20	SOX15 (2,9)	NAB2 (2,5)	HEATR7B1 (2,4)	ECM1 (2,3)	CREB3L1 (2,2)	ENSG00000244967 (2,1)	TGFBR3 (2,1)	HIC1 (2,1)	ZNF462 (2,0)	TRAF3IP2 (2,0)
GO:0005088	Ras guanyl-nucleotide exchange factor activity	0,20	>=0.20	PLXNB1 (3,4)	ZMYND8 (3,0)	TJP2 (2,6)	PLCE1 (2,4)	NCOR2 (2,4)	CORO7 (2,3)	MACF1 (2,3)	LRP4 (2,3)	SPTBN2 (2,2)	AS3MT (2,2)
MP:0001263	weight loss	0,20	>=0.20	PLA2G4A (3,4)	PDE4B (3,3)	TRPM8 (3,0)	CALCB (3,0)	RDH16 (2,6)	RUNX1 (2,2)	NAB2 (2,1)	ONECUT2 (1,8)	TGFBR2 (1,8)	TIGD6 (1,8)
ENSG00000100842	EFS PPI subnetwork	0,20	>=0.20	HIC1 (3,5)	C20orf112 (2,8)	TRAF3IP2 (2,7)	LATS1 (2,4)	TRIM32 (2,3)	ZCCHC14 (2,3)	SAT2 (2,1)	GATAD2A (2,1)	SMG6 (2,1)	NMRAL1 (2,1)
ENSG00000152942	RAD17 PPI subnetwork	0,20	>=0.20	HELLS (4,2)	DDB2 (3,1)	NMRAL1 (2,9)	THADA (2,7)	RNF213 (2,6)	RBBP8 (2,2)	ENSG00000232170 (2,1)	NUP160 (2,0)	CYP2C18 (2,0)	MYO3B (2,0)
GO:0060445	branching involved in salivary gland morphogenesis	0,20	>=0.20	TSSK6 (2,7)	CHST6 (2,4)	TRAF3IP2-AS1 (2,4)	PLXNB1 (2,3)	ENSG00000257228 (2,3)	ENSG00000226674 (2,2)	FHL5 (2,2)	ENSG00000236772 (1,9)	TGFBR2 (1,8)	GPR26 (1,8)
GO:0001502	cartilage condensation	0,20	>=0.20	CILP2 (7,4)	FZD9 (6,5)	FAM101A (5,4)	CHST6 (4,3)	TGFB3 (4,0)	SPATA19 (3,7)	CCDC87 (2,9)	C14orf37 (2,6)	EYA2 (2,5)	C11orf36 (2,5)
ENSG00000173575	CHD2 PPI subnetwork	0,20	>=0.20	NSD1 (3,5)	AMBRA1 (3,4)	HIST2H2BE (3,4)	ZBTB39 (3,1)	YLPM1 (3,1)	CCDC87 (2,9)	TRIM33 (2,8)	RPRD2 (2,7)	ENSG00000229689 (2,6)	FAM117B (2,5)
ENSG00000067177	PHKA1 PPI subnetwork	0,20	>=0.20	AMPD1 (5,7)	LINC00310 (3,8)	STAC3 (3,6)	ACTN3 (2,9)	ARHGEF26-AS1 (2,8)	NT5C2 (2,6)	ITGB5 (2,3)	PACSIN3 (2,2)	CCS (2,1)	PFKFB4 (2,1)
MP:0004272	abnormal basement membrane morphology	0,20	>=0.20	COL4A1 (9,5)	JAG1 (5,2)	PPIC (4,1)	HTRA1 (3,6)	MACF1 (2,7)	FHL5 (2,5)	GJA1 (2,2)	MRC2 (2,2)	YAP1 (2,0)	HIC1 (2,0)
ENSG00000067533	RRP15 PPI subnetwork	0,20	>=0.20	WDR12 (5,3)	NOC3L (4,2)	TIMM9 (4,1)	C4orf14 (3,5)	CFDP1 (3,2)	YRDC (2,6)	KATNA1 (2,3)	PHB (2,3)	GATAD2A (2,1)	ZNF408 (2,0)
ENSG00000157483	MYO1E PPI subnetwork	0,20	>=0.20	PTK2B (3,2)	CELF1 (2,8)	DGKZ (2,8)	MEF2D (2,7)	HMOX2 (2,6)	IER3IP1 (2,2)	SMG6 (2,2)	HMGXB3 (2,1)	CHRNB1 (2,1)	CSDE1 (2,1)
ENSG00000175792	RUVBL1 PPI subnetwork	0,20	>=0.20	HIST2H2BE (7,6)	POLR2A (3,7)	ING3 (3,1)	EIF4A1 (2,8)	SENP3 (2,7)	SNRNP200 (2,6)	DHX36 (2,5)	SHMT2 (2,5)	ASXL1 (2,2)	RBM4B (2,2)
REACTOME_SIGNALING_BY_EGFR_IN_CANCER	REACTOME_SIGNALING_BY_EGFR_IN_CANCER	0,20	>=0.20	ARHGAP1 (3,3)	NCOR2 (3,0)	SSBP2 (2,6)	CELF1 (2,6)	DGKZ (2,6)	MEF2D (2,6)	CORO7 (2,6)	CGGBP1 (2,4)	LRCH1 (2,4)	ATP2B1 (2,4)
ENSG00000127947	PTPN12 PPI subnetwork	0,20	>=0.20	TSHB (4,4)	SMG6 (3,4)	GMIP (3,2)	NGF (2,6)	DGKZ (2,4)	NCOR2 (2,4)	HIC1 (2,4)	HMGXB3 (2,4)	HAPLN4 (2,3)	LRCH1 (2,2)
ENSG00000112078	KCTD20 PPI subnetwork	0,20	>=0.20	SENP3 (3,6)	TJP2 (2,6)	MACF1 (2,4)	C11orf49 (2,3)	GATAD2A (2,2)	ZBTB39 (2,2)	SSBP2 (2,1)	PRDM16 (2,1)	NRAS (2,0)	YLPM1 (1,9)
ENSG00000104856	RELB PPI subnetwork	0,20	>=0.20	YLPM1 (3,2)	RBM14 (3,2)	SNRNP200 (3,1)	POLR2A (2,8)	C11orf49 (2,7)	AMBRA1 (2,3)	CKAP5 (2,2)	SF3B4 (2,1)	RANBP1 (2,1)	CSDE1 (2,0)
ENSG00000170017	ALCAM PPI subnetwork	0,20	>=0.20	HOXD8 (3,3)	ACTN3 (2,9)	HOXD9 (2,8)	HOXD10 (2,8)	JAG1 (2,6)	ENSG00000237380 (2,6)	SOX15 (2,4)	CCDC51 (2,2)	PACSIN3 (2,1)	NFIB (2,1)
ENSG00000071127	WDR1 PPI subnetwork	0,20	>=0.20	NRAS (3,4)	PHACTR1 (2,5)	RAPSN (2,4)	MACF1 (2,4)	ENSG00000258297 (2,3)	MRVI1 (2,3)	INPP5A (2,3)	CYP2C18 (2,2)	CSDE1 (2,1)	TSPAN2 (2,1)
ENSG00000134909	ARHGAP32 PPI subnetwork	0,20	>=0.20	ZBTB4 (3,2)	TMEM102 (3,0)	NCAN (3,0)	PLXNB1 (2,7)	SOX15 (2,6)	TBC1D16 (2,6)	FGF11 (2,5)	FAM108C1 (2,4)	CELF1 (2,2)	INPP5A (2,1)
GO:0031060	regulation of histone methylation	0,20	>=0.20	EHMT1 (3,3)	CADM2-AS1 (3,2)	DGCR8 (3,0)	INPP5B (2,8)	MLLT10 (2,7)	FNBP4 (2,6)	ENSG00000257612 (2,6)	SSBP2 (2,6)	TRIM33 (2,3)	CELF1 (2,1)
MP:0006011	abnormal endolymphatic duct morphology	0,20	>=0.20	HOXD4 (3,9)	ITGB5 (3,9)	HOXD3 (3,6)	HOXD10 (2,7)	ROBO1 (2,7)	KIF26B (2,5)	HOXD9 (2,5)	MPPED2 (2,5)	SSBP2 (2,4)	ENSG00000237380 (2,4)
ENSG00000197386	HTT PPI subnetwork	0,20	>=0.20	NCOR2 (2,9)	POLR2A (2,7)	REV3L (2,5)	ZMYND8 (2,5)	SMG6 (2,4)	EHMT1 (2,3)	BAZ1B (2,3)	FXR2 (2,2)	C17orf74 (2,2)	C11orf49 (2,2)
REACTOME_INTERFERON_ALPHABETA_SIGNALING	REACTOME_INTERFERON_ALPHABETA_SIGNALING	0,20	>=0.20	RNF213 (10,5)	SHISA5 (6,8)	KIAA0040 (2,0)	MAPKAPK2 (1,9)	STAT6 (1,9)	ENSG00000257501 (1,8)	BMP8A (1,7)	FNBP4 (1,7)	C6orf72 (1,6)	ENSG00000175892 (1,4)
MP:0009788	increased susceptibility to bacterial infection induced morbidity/mortality	0,20	>=0.20	PDE4B (4,8)	MTF1 (3,7)	DUSP2 (3,0)	RNF213 (3,0)	TRAF3IP2 (2,7)	SERPINA1 (2,0)	SPI1 (2,0)	MTMR11 (1,9)	KIAA0040 (1,8)	LRCH1 (1,7)
GO:0031114	regulation of microtubule depolymerization	0,20	>=0.20	ARHGEF26-AS1 (3,9)	POC5 (3,0)	ACTRT2 (2,9)	C1orf87 (2,9)	ENSG00000257501 (2,8)	LINC00310 (2,7)	LPAR2 (2,4)	LINC00342 (2,3)	ZNF462 (2,0)	ZNF474 (2,0)
ENSG00000139496	NUPL1 PPI subnetwork	0,20	>=0.20	POC5 (3,6)	NUP160 (3,5)	CELF1 (3,2)	POLR2B (3,2)	WDR12 (3,2)	KIAA0586 (3,0)	SNRNP200 (3,0)	CKAP5 (2,9)	TMEM194A (2,9)	RBM14 (2,8)
GO:0042472	inner ear morphogenesis	0,20	>=0.20	POU4F1 (3,6)	EYA2 (3,6)	C14orf37 (3,4)	CHST6 (3,1)	ENSG00000226363 (2,9)	FGF6 (2,9)	LINC00472 (2,9)	FZD9 (2,9)	ENSG00000204685 (2,7)	CILP2 (2,5)
GO:0001657	ureteric bud development	0,20	>=0.20	HOXD10 (4,5)	HOXD9 (4,4)	HOXD1 (3,5)	HOXD3 (3,5)	HOXD4 (3,3)	LRP4 (2,9)	KIF26B (2,9)	HOXD8 (2,9)	HIC1 (2,7)	LINC00472 (2,6)
MP:0000269	abnormal heart looping	0,20	>=0.20	MYBPC3 (4,7)	RBM20 (4,3)	NKX2-5 (3,6)	HOXD1 (3,6)	REST (3,2)	MPPED2 (3,2)	HOXD3 (2,9)	HOXB6 (2,6)	ENSG00000253205 (2,5)	ZBTB39 (2,5)
ENSG00000131023	LATS1 PPI subnetwork	0,20	>=0.20	PBX4 (3,3)	REST (3,2)	KATNA1 (2,6)	CGGBP1 (2,5)	YAP1 (2,5)	C6orf72 (2,4)	TNFSF12 (2,3)	C1orf87 (2,3)	HIC1 (2,2)	LATS1 (2,2)
ENSG00000133794	ARNTL PPI subnetwork	0,20	>=0.20	ZNF654 (3,4)	MEF2D (3,1)	TGFBR3 (2,8)	RAET1E (2,5)	TNFSF12 (2,5)	ARID4A (2,4)	TGFBR2 (2,2)	SOX15 (2,2)	RAPH1 (2,1)	FAM117B (2,0)
GO:0030864	cortical actin cytoskeleton	0,20	>=0.20	KIAA0754 (3,5)	MACF1 (3,0)	DLST (2,4)	PLXNB1 (2,3)	KIAA0317 (2,3)	MYBPC3 (2,2)	GPR182 (2,2)	ARHGAP1 (2,2)	TJP2 (2,0)	ENSG00000257621 (2,0)
ENSG00000077080	ACTL6B PPI subnetwork	0,20	>=0.20	HIST2H2BE (10,6)	RBM4B (3,2)	SUGP1 (2,7)	IFT43 (2,6)	ENSG00000257621 (2,3)	POLR2A (2,2)	ZBTB39 (2,2)	FAM108C1 (2,0)	ENSG00000229689 (1,9)	ENSG00000257501 (1,8)
MP:0002199	abnormal brain commissure morphology	0,20	>=0.20	POU4F1 (4,1)	NCAN (3,6)	GJA1 (3,2)	YAP1 (3,2)	ZNF462 (2,7)	ONECUT2 (2,7)	LRP4 (2,7)	CACNA1A (2,4)	FUT9 (2,3)	SAT2 (2,3)
REACTOME_SIGNALING_BY_INTERLEUKINS	REACTOME_SIGNALING_BY_INTERLEUKINS	0,20	>=0.20	PDE4B (4,3)	MAPKAPK2 (3,8)	GMIP (3,2)	SPI1 (2,9)	PHACTR1 (2,5)	PTK2B (2,5)	MTF1 (2,4)	DUSP2 (2,3)	PLA2G4A (2,3)	CGGBP1 (2,2)
GO:0071887	leukocyte apoptotic process	0,20	>=0.20	ENSG00000251160 (3,9)	PBX4 (2,4)	ENSG00000258442 (2,4)	TRAF3IP2 (2,4)	REV3L (2,3)	DDB2 (1,9)	FCF1 (1,9)	GMIP (1,9)	TMEM102 (1,9)	ENSG00000226383 (1,8)
KEGG_CYTOKINE_CYTOKINE_RECEPTOR_INTERACTION	KEGG_CYTOKINE_CYTOKINE_RECEPTOR_INTERACTION	0,20	>=0.20	DUSP2 (3,0)	PDE4B (3,0)	TMEM194A (2,5)	GPR182 (2,5)	TGFBR3 (2,4)	ENSG00000258442 (2,3)	PLA2G4A (2,2)	MAPKAPK2 (2,2)	MYO1A (1,9)	KCNK5 (1,8)
ENSG00000134460	IL2RA PPI subnetwork	0,20	>=0.20	PDE4B (3,6)	DUSP2 (3,4)	LRCH1 (3,1)	MAPKAPK2 (3,0)	KCNK5 (2,6)	KIF3B (2,1)	PROX2 (2,0)	TNFSF12 (2,0)	NGF (2,0)	MYO1A (2,0)
ENSG00000106541	AGR2 PPI subnetwork	0,20	>=0.20	MYO1A (4,2)	MUC13 (4,0)	MTMR11 (3,5)	MRVI1 (3,0)	ONECUT2 (2,7)	ARHGAP1 (2,7)	SF3B4 (2,6)	RBM4 (2,6)	MRPS21 (2,5)	NRAS (2,3)
MP:0008597	decreased circulating interleukin-6 level	0,20	>=0.20	CSF1R (5,0)	SPI1 (3,9)	PLA2G4A (2,7)	GMIP (2,4)	PDE4B (2,4)	PHACTR1 (2,3)	PLXNB1 (2,2)	SERPINA1 (2,2)	SNX24 (2,1)	JAG1 (2,1)
GO:0061326	renal tubule development	0,20	>=0.20	LINC00472 (4,7)	POU4F3 (3,1)	TIGD6 (2,9)	ADRA2B (2,5)	JAG1 (2,4)	ALS2CR8 (2,2)	POU4F1 (2,1)	FUT9 (2,0)	PRDM16 (2,0)	C11orf36 (2,0)
REACTOME_RESPONSE_TO_ELEVATED_PLATELET_CYTOSOLIC_CA2	REACTOME_RESPONSE_TO_ELEVATED_PLATELET_CYTOSOLIC_CA2	0,20	>=0.20	F2 (5,2)	SERPINA1 (3,7)	MRVI1 (3,3)	TGFB1 (2,7)	ECM1 (2,6)	COL4A1 (2,6)	ITGB5 (2,6)	SLC24A3 (2,6)	TSPAN2 (2,4)	INPP5A (2,1)
MP:0002358	abnormal spleen periarteriolar lymphoid sheath morphology	0,20	>=0.20	ENSG00000233101 (5,0)	DUSP2 (3,2)	HOXB3 (3,2)	HOXB5 (2,9)	GMIP (2,7)	ENSG00000258442 (2,6)	HOXB6 (2,5)	HEATR7B1 (1,8)	TGFB1 (1,8)	NAB2 (1,7)
ENSG00000206407	ENSG00000206407 PPI subnetwork	0,20	>=0.20	AMBRA1 (3,4)	NSD1 (3,2)	PACSIN3 (3,2)	RPRD2 (3,0)	ENSG00000182109 (2,7)	FAHD2A (2,7)	CCS (2,7)	CCDC87 (2,6)	NMRAL1 (2,6)	SUGP1 (2,4)
ENSG00000204569	PPP1R10 PPI subnetwork	0,20	>=0.20	AMBRA1 (3,4)	NSD1 (3,2)	PACSIN3 (3,2)	RPRD2 (3,0)	ENSG00000182109 (2,7)	FAHD2A (2,7)	CCS (2,7)	CCDC87 (2,6)	NMRAL1 (2,6)	SUGP1 (2,4)
ENSG00000206489	PPP1R10 PPI subnetwork	0,20	>=0.20	AMBRA1 (3,4)	NSD1 (3,2)	PACSIN3 (3,2)	RPRD2 (3,0)	ENSG00000182109 (2,7)	FAHD2A (2,7)	CCS (2,7)	CCDC87 (2,6)	NMRAL1 (2,6)	SUGP1 (2,4)
MP:0000493	rectal prolapse	0,20	>=0.20	TGFBR2 (3,4)	MUC13 (3,4)	MYO1A (3,3)	HOXD10 (3,0)	HIC1 (2,9)	TGFB3 (2,8)	PLCE1 (2,7)	TGFB1 (2,6)	GJA1 (2,4)	ECM1 (2,4)
MP:0005459	decreased percent body fat	0,20	>=0.20	MLXIPL (3,7)	RAPSN (3,2)	FAM117B (2,9)	CYP20A1 (2,9)	ZEB2 (2,7)	ATG13 (2,1)	C7orf10 (2,0)	HEATR7B1 (1,9)	MUC13 (1,9)	THADA (1,7)
ENSG00000170606	HSPA4 PPI subnetwork	0,20	>=0.20	DNAJC1 (3,0)	RBM14 (2,4)	FXR2 (2,3)	CNNM2 (2,2)	NCOR2 (2,1)	CFDP1 (2,0)	RANBP1 (1,8)	MAPKAPK2 (1,7)	MPDU1 (1,7)	LRP11 (1,7)
MP:0004448	abnormal presphenoid bone morphology	0,20	>=0.20	SLC26A2 (3,3)	MPPED2 (3,0)	FAM117B (3,0)	EYA2 (2,9)	PRDM16 (2,9)	NGF (2,7)	PLCE1 (2,6)	PLA2G4A (2,6)	ZCCHC14 (2,5)	TBC1D12 (2,2)
REACTOME_INTERLEUKIN:1_SIGNALING	REACTOME_INTERLEUKIN:1_SIGNALING	0,20	>=0.20	PDE4B (3,9)	PHACTR1 (3,2)	MAPKAPK2 (2,7)	TRAF3IP2 (2,6)	MTF1 (2,6)	ZEB2 (2,3)	SDR9C7 (2,3)	ITPRIPL1 (2,1)	PLA2G4A (1,9)	ING3 (1,9)
GO:0071564	npBAF complex	0,20	>=0.20	RPRD2 (3,4)	POLR2A (3,4)	ZBTB39 (3,3)	PLXNB1 (2,7)	SSBP2 (2,6)	DGKZ (2,6)	DGCR8 (2,3)	SMG6 (2,2)	MAU2 (2,2)	KIF26B (2,2)
ENSG00000124145	SDC4 PPI subnetwork	0,20	>=0.20	NGF (4,1)	TTLL5 (2,8)	MTMR11 (2,8)	CILP2 (2,6)	KIF26B (2,6)	MRPS21 (2,5)	ARHGEF26-AS1 (2,5)	ONECUT2 (2,3)	HPSE2 (2,2)	TMEM51 (2,2)
GO:0002761	regulation of myeloid leukocyte differentiation	0,20	>=0.20	ENSG00000233101 (2,7)	ITPRIPL1 (2,6)	HOXB3 (2,6)	DYRK3 (2,6)	ENSG00000251160 (2,6)	TIGD6 (2,5)	RAB3IL1 (2,4)	HIC1 (2,4)	HOXB6 (2,3)	PBX4 (2,2)
ENSG00000101144	BMP7 PPI subnetwork	0,20	>=0.20	ABI2 (3,6)	FAM101A (3,5)	CNNM2 (2,9)	DENND2C (2,9)	ZCCHC14 (2,8)	KIF26B (2,7)	STARD7 (2,7)	SSBP2 (2,6)	FAM117B (2,5)	TMEM51 (2,4)
GO:0031683	G-protein beta/gamma-subunit complex binding	0,20	>=0.20	SLC24A3 (3,6)	NRAS (2,7)	C20orf94 (2,4)	FAM108C1 (2,3)	C7orf10 (2,2)	TSHB (2,1)	ARHGEF26-AS1 (2,1)	CADM2 (2,0)	PRL (2,0)	LRP11 (2,0)
ENSG00000090863	GLG1 PPI subnetwork	0,20	>=0.20	DUSP2 (4,0)	PDE4B (3,9)	BCL7B (3,1)	ROBO1 (2,8)	STAT6 (2,6)	LRCH1 (2,6)	MTF1 (2,1)	ENSG00000226383 (2,1)	TIGD6 (2,1)	C10orf114 (2,0)
ENSG00000135097	MSI1 PPI subnetwork	0,20	>=0.20	CSDE1 (4,5)	TRIM33 (3,7)	ARFGAP2 (3,4)	SHMT2 (3,2)	POLR2B (3,0)	CKAP5 (3,0)	FNBP4 (2,9)	SMG6 (2,7)	AMBRA1 (2,7)	DLST (2,6)
ENSG00000213672	NCKIPSD PPI subnetwork	0,20	>=0.20	LRCH1 (3,9)	LATS1 (2,6)	TRIM32 (2,5)	GATAD2A (2,3)	MEF2D (2,3)	RPS6KL1 (2,2)	NCOR2 (2,1)	HMOX2 (2,1)	ECM1 (2,0)	RAPH1 (2,0)
ENSG00000138433	CIR1 PPI subnetwork	0,20	>=0.20	FNBP4 (5,9)	LINC00342 (3,7)	ENSG00000257621 (3,3)	PRPF3 (3,1)	YLPM1 (3,0)	KATNA1 (2,9)	ARID4A (2,9)	MLLT10 (2,6)	BCAS2 (2,5)	POLR2B (2,4)
GO:0012502	induction of programmed cell death	0,20	>=0.20	TRAF3IP2-AS1 (3,3)	DDB2 (3,1)	RABGAP1L (2,8)	TMEM102 (2,6)	TRAF3IP2 (2,3)	PTK2B (2,2)	ZBTB4 (2,2)	NT5C2 (2,2)	DYRK3 (2,1)	RAPH1 (2,1)
ENSG00000160563	MED27 PPI subnetwork	0,20	>=0.20	NUP43 (3,1)	SMG6 (3,0)	IFT43 (2,9)	REV3L (2,7)	FCF1 (2,7)	RBM4B (2,6)	EHMT1 (2,5)	KATNA1 (2,4)	LATS1 (2,4)	CELF1 (2,2)
MP:0004189	abnormal alveolar process morphology	0,20	>=0.20	TNN (4,1)	MTF1 (3,5)	DUSP2 (3,2)	HTRA1 (3,0)	MRC2 (2,8)	TGFB3 (2,7)	PROX2 (2,6)	CILP2 (2,3)	YRDC (2,2)	KIF3B (2,0)
MP:0002233	abnormal nose morphology	0,20	>=0.20	EYA2 (3,7)	TGFB3 (3,0)	ITGB5 (2,8)	C10orf140 (2,7)	SSBP2 (2,4)	C14orf37 (2,2)	ROBO1 (2,2)	C10orf114 (2,2)	RBM4 (2,1)	PLCE1 (2,0)
GO:0070169	positive regulation of biomineral tissue development	0,20	>=0.20	TBC1D12 (2,9)	ENSG00000257228 (2,5)	ENSG00000204685 (2,4)	ZCCHC14 (2,4)	DNAJC1 (2,3)	ENSG00000227410 (2,3)	PDZRN4 (2,3)	TAC3 (2,2)	DENND2C (2,2)	CCDC87 (2,0)
ENSG00000081189	MEF2C PPI subnetwork	0,20	>=0.20	NCOR2 (3,1)	STAC3 (2,7)	MAPKAPK2 (2,7)	MEF2D (2,6)	HJURP (2,6)	ASXL1 (2,4)	NFIB (2,4)	SMG6 (2,3)	CHRNB1 (2,2)	RPRD2 (2,1)
GO:0005085	guanyl-nucleotide exchange factor activity	0,20	>=0.20	CORO7 (3,2)	PTK2B (3,2)	PLXNB1 (3,2)	NCOR2 (2,8)	MACF1 (2,7)	PLCE1 (2,6)	SPTBN2 (2,5)	INPP5B (2,5)	TJP2 (2,4)	GMIP (2,3)
ENSG00000162552	WNT4 PPI subnetwork	0,20	>=0.20	CILP2 (3,9)	FZD9 (3,2)	KIF26B (2,8)	ACTN3 (2,6)	TNN (2,5)	YAP1 (2,5)	MPPED2 (2,5)	KIAA1919 (2,5)	CALCB (2,4)	TRIM33 (2,4)
ENSG00000169306	IL1RAPL1 PPI subnetwork	0,20	>=0.20	MUC13 (6,3)	MYO1A (5,1)	TJP2 (2,7)	RAB3IL1 (2,7)	MRVI1 (2,3)	TMEM102 (2,3)	CORO7 (2,1)	C20orf112 (2,0)	TNFSF12 (1,9)	CSF1R (1,8)
GO:0008168	methyltransferase activity	0,20	>=0.20	CCDC51 (4,6)	TARS2 (4,6)	WDR12 (3,6)	TIMM9 (3,6)	DNAJA3 (3,3)	THADA (3,1)	BOLA1 (3,0)	NOC3L (2,8)	C4orf14 (2,8)	SIKE1 (2,7)
GO:0032452	histone demethylase activity	0,20	>=0.20	CYP2C19 (3,1)	AMBRA1 (3,1)	MLLT10 (3,0)	RBM4B (2,9)	TRIM33 (2,8)	ARID4A (2,7)	FAM117B (2,6)	YRDC (2,5)	ZCCHC14 (2,4)	AGBL2 (2,4)
MP:0002022	increased lymphoma incidence	0,20	>=0.20	HELLS (4,4)	DDB2 (3,7)	NCAPH (3,6)	HJURP (2,8)	TMEM194A (2,6)	KIAA0586 (2,5)	DYRK3 (2,4)	INPP5B (2,3)	NBEAL1 (2,1)	ZBTB4 (2,1)
GO:0048663	neuron fate commitment	0,20	>=0.20	POU4F3 (4,7)	POU4F1 (4,1)	ONECUT2 (3,8)	CALCB (3,8)	FZD9 (3,0)	ENSG00000224189 (2,9)	CHST6 (2,8)	HOXD1 (2,8)	PRDM16 (2,4)	ENSG00000237380 (2,2)
GO:0048020	CCR chemokine receptor binding	0,20	>=0.20	ENSG00000258442 (3,7)	NFIB (3,5)	TMEM51 (2,8)	HIC1 (2,7)	GPR182 (2,7)	MTF1 (2,5)	PDE4B (2,3)	RNF213 (2,3)	PHACTR1 (2,2)	ZEB2 (2,0)
ENSG00000136243	NUPL2 PPI subnetwork	0,20	>=0.20	NUP160 (4,1)	POLR2B (4,0)	SNRNP200 (4,0)	TMEM194A (3,9)	NUP43 (3,4)	THADA (3,0)	POC5 (2,9)	KATNA1 (2,8)	CKAP5 (2,8)	PRPF3 (2,7)
ENSG00000156052	GNAQ PPI subnetwork	0,20	>=0.20	LINGO2 (4,3)	MRVI1 (4,3)	CHRM4 (3,5)	BMP8A (3,3)	SLC24A3 (3,1)	GPR26 (2,7)	ADRA2B (2,5)	FHL5 (2,5)	LRFN5 (2,4)	ITPK1 (2,3)
ENSG00000198755	RPL10A PPI subnetwork	0,20	>=0.20	TIMM9 (4,2)	NOC3L (4,0)	WDR12 (3,3)	C4orf14 (3,3)	PHB (2,5)	FCF1 (2,5)	SUGP1 (2,3)	YRDC (2,2)	CIAO1 (2,1)	YLPM1 (2,1)
GO:0060993	kidney morphogenesis	0,20	>=0.20	HOXD9 (3,0)	TIGD6 (2,8)	HOXD3 (2,6)	ENSG00000226383 (2,5)	KIF26B (2,5)	ASTN2 (2,4)	LINC00472 (2,4)	ADRA2B (2,3)	ENSG00000257228 (2,3)	SAT2 (2,3)
ENSG00000113263	ITK PPI subnetwork	0,20	>=0.20	DUSP2 (3,7)	GMIP (3,3)	ABI2 (2,3)	PBX4 (2,2)	KCNK5 (2,0)	LPAR2 (2,0)	PTK2B (1,9)	SHISA5 (1,9)	TGFB1 (1,9)	NAB2 (1,8)
GO:0046777	protein autophosphorylation	0,20	>=0.20	ENSG00000232170 (3,5)	ENSG00000229689 (2,9)	PFKFB4 (2,8)	ENSG00000251160 (2,5)	KIAA0317 (2,2)	SMG6 (2,2)	NSD1 (2,1)	ENSG00000257621 (2,0)	FHL5 (1,9)	ENSG00000182109 (1,9)
REACTOME_G1S:SPECIFIC_TRANSCRIPTION	REACTOME_G1S:SPECIFIC_TRANSCRIPTION	0,21	>=0.20	HELLS (6,0)	HJURP (5,5)	NCAPH (5,5)	RBBP8 (3,7)	DDB2 (3,4)	FAM108C1 (3,1)	TMEM194A (3,0)	DGCR8 (2,5)	NUP160 (2,3)	LRP11 (2,2)
ENSG00000035403	VCL PPI subnetwork	0,21	>=0.20	GATAD2A (3,4)	MYBPC3 (3,2)	ARHGAP1 (3,1)	DLST (2,9)	PSMA3 (2,6)	SF3B4 (2,5)	COL4A1 (2,1)	STAT6 (2,1)	MACF1 (2,1)	TGFB1 (2,0)
ENSG00000075415	SLC25A3 PPI subnetwork	0,21	>=0.20	PHB (3,8)	PSMC3 (3,2)	HMOX2 (3,1)	EIF4A1 (2,4)	CFDP1 (2,3)	NUP160 (2,2)	RBM14 (2,2)	PHACTR1 (1,9)	PBX4 (1,9)	PSMA3 (1,8)
GO:0003205	cardiac chamber development	0,21	>=0.20	RBM20 (5,3)	NKX2-5 (4,9)	MYBPC3 (4,4)	C14orf37 (3,4)	CADM2-AS1 (3,0)	TGFB3 (2,9)	KIF26B (2,7)	ENSG00000233728 (2,5)	PACSIN3 (2,5)	TSPAN12 (2,3)
GO:0001619	lysosphingolipid and lysophosphatidic acid receptor activity	0,21	>=0.20	TGFBR3 (3,6)	PBX4 (3,4)	ATP2B1 (2,9)	C1QTNF4 (2,5)	CHRM4 (2,4)	ZEB2 (2,2)	GJA1 (2,2)	LRP4 (2,1)	PLEKHA1 (2,0)	CORO7 (1,9)
GO:0002521	leukocyte differentiation	0,21	>=0.20	PBX4 (3,0)	ENSG00000232170 (2,6)	DUSP2 (2,5)	ENSG00000233101 (2,5)	RUNX1 (2,5)	TGFB1 (2,4)	STAT6 (2,4)	TMEM102 (2,3)	GMIP (2,0)	MLLT10 (2,0)
ENSG00000072682	P4HA2 PPI subnetwork	0,21	>=0.20	CORO7 (3,1)	NRAS (2,6)	UFL1 (2,4)	CYP20A1 (2,4)	MAPKAPK2 (2,4)	TGFB1 (2,2)	TSHB (2,2)	CSDE1 (2,2)	ARHGAP1 (2,1)	HMGXB3 (2,1)
MP:0005421	loose skin	0,21	>=0.20	HTRA1 (4,1)	MRC2 (3,7)	ECM1 (3,3)	HIC1 (3,1)	TGFB3 (3,1)	PPIC (3,0)	COL4A1 (2,5)	LRP1 (2,5)	CREB3L1 (2,2)	TIGD6 (2,0)
ENSG00000117601	SERPINC1 PPI subnetwork	0,21	>=0.20	F2 (6,3)	RDH16 (5,4)	SERPINA1 (4,5)	MLXIPL (3,7)	TRPM8 (3,5)	CYP2C18 (2,7)	TTLL5 (2,6)	SDR9C7 (2,2)	LINC00472 (2,0)	SHBG (1,9)
ENSG00000108510	MED13 PPI subnetwork	0,21	>=0.20	EHMT1 (3,3)	NUP43 (2,9)	KBTBD4 (2,7)	SMG6 (2,6)	KIAA0317 (2,5)	IFT43 (2,3)	CELF1 (2,3)	FCF1 (2,2)	KATNA1 (2,2)	POLR2A (2,0)
ENSG00000136931	NR5A1 PPI subnetwork	0,21	>=0.20	ZNF654 (3,7)	TSHB (2,8)	RBM20 (2,8)	NFIB (2,5)	HOXD10 (2,5)	ZEB2 (2,4)	C14orf37 (2,3)	SSBP2 (2,3)	TRIM32 (2,2)	RUNX1 (2,2)
GO:0072077	renal vesicle morphogenesis	0,21	>=0.20	KIF26B (3,5)	ENSG00000226383 (3,4)	PDZRN4 (3,3)	HOXD9 (2,9)	C11orf36 (2,7)	HOXD10 (2,6)	ENSG00000229689 (2,6)	CHST6 (2,4)	CCDC87 (2,4)	ADRA2B (2,3)
MP:0005102	abnormal iris pigmentation	0,21	>=0.20	ENSG00000226674 (4,7)	TBC1D16 (3,5)	RAPSN (2,8)	ENSG00000257501 (2,7)	PHACTR1 (2,5)	ENSG00000229729 (2,5)	PRDM16 (2,4)	REV3L (2,4)	ZEB2 (2,1)	SDR9C7 (2,1)
ENSG00000211949	ENSG00000211949 PPI subnetwork	0,21	>=0.20	F2 (5,1)	CSF1R (3,9)	SERPINA1 (3,4)	RUNX1 (2,7)	GJA1 (2,4)	LRP1 (2,1)	HTRA1 (2,1)	NCOR2 (2,0)	ADRA2B (2,0)	RAB3IL1 (2,0)
MP:0006030	abnormal otic vesicle development	0,21	>=0.20	EYA2 (4,5)	HOXD1 (3,8)	LRP4 (3,8)	ROBO1 (3,8)	HOXB6 (3,5)	HOXB5 (3,0)	TAC3 (2,8)	ENSG00000233101 (2,8)	MPPED2 (2,8)	HOXB3 (2,7)
MP:0009764	decreased sensitivity to induced morbidity/mortality	0,21	>=0.20	PHACTR1 (3,6)	SERPINA1 (2,6)	SPI1 (2,4)	PLA2G4A (2,3)	PDE4B (2,3)	MTMR11 (2,2)	INPP5B (2,0)	C7orf10 (2,0)	MUC13 (2,0)	ENSG00000235584 (1,9)
GO:0048708	astrocyte differentiation	0,21	>=0.20	NCAN (5,1)	PRDM16 (3,6)	ARHGEF26-AS1 (3,1)	ONECUT2 (2,6)	LRP4 (2,5)	CADM2-AS1 (2,4)	ARHGEF26 (2,4)	NXPH4 (2,3)	ENSG00000237605 (2,3)	MTMR11 (2,2)
ENSG00000105664	COMP PPI subnetwork	0,21	>=0.20	FZD9 (6,1)	CILP2 (5,6)	FAM101A (4,9)	TSPAN2 (3,5)	STAC3 (3,1)	SLC26A2 (2,9)	STAT6 (2,7)	NDUFA4L2 (2,4)	LRFN5 (2,3)	ACTN3 (2,2)
GO:0005083	small GTPase regulator activity	0,21	>=0.20	CORO7 (4,1)	PTK2B (3,8)	GMIP (3,2)	INPP5B (2,8)	TBC1D12 (2,7)	SPTBN2 (2,6)	NBEAL1 (2,5)	NCOR2 (2,4)	ASXL1 (2,4)	TJP2 (2,4)
ENSG00000013455	ENSG00000013455 PPI subnetwork	0,21	>=0.20	ARHGAP1 (3,0)	NBEAL1 (2,5)	GATAD2A (2,5)	MACF1 (2,5)	PTK2B (2,4)	NRAS (2,3)	CORO7 (2,3)	SNX24 (2,3)	CELF1 (2,3)	C11orf49 (2,2)
MP:0005091	increased double-positive T cell number	0,21	>=0.20	GMIP (3,0)	PBX4 (2,3)	TGFB1 (2,1)	CORO7 (2,0)	ONECUT2 (1,9)	TNN (1,8)	SPI1 (1,8)	STAT6 (1,8)	ZBTB4 (1,8)	TAC3 (1,8)
REACTOME_GAP_JUNCTION_ASSEMBLY	REACTOME_GAP_JUNCTION_ASSEMBLY	0,21	>=0.20	SOX15 (3,7)	HTRA1 (3,4)	NDUFA4L2 (3,3)	ENSG00000236772 (3,1)	FBXW12 (2,9)	ENSG00000226363 (2,6)	HPSE2 (2,5)	JAG1 (2,3)	C1orf122 (2,1)	PLXNB1 (2,0)
GO:0090175	regulation of establishment of planar polarity	0,21	>=0.20	KIF26B (3,3)	C14orf37 (3,3)	ZNF462 (3,2)	LINC00472 (3,1)	BMP8A (2,4)	C7orf10 (2,4)	HOXD1 (2,3)	ENSG00000224189 (2,3)	ENSG00000226363 (2,2)	MRC2 (2,2)
GO:0060071	Wnt receptor signaling pathway, planar cell polarity pathway	0,21	>=0.20	KIF26B (3,3)	C14orf37 (3,3)	ZNF462 (3,2)	LINC00472 (3,1)	BMP8A (2,4)	C7orf10 (2,4)	HOXD1 (2,3)	ENSG00000224189 (2,3)	ENSG00000226363 (2,2)	MRC2 (2,2)
ENSG00000167491	GATAD2A PPI subnetwork	0,21	>=0.20	HIST2H2BE (10,7)	ENSG00000237605 (2,7)	DNAJC1 (2,3)	TNN (2,2)	RUNX1 (2,2)	ENSG00000229689 (2,1)	POLR2A (2,0)	ENSG00000257501 (1,9)	EIF4A1 (1,8)	ENSG00000257612 (1,8)
ENSG00000115685	PPP1R7 PPI subnetwork	0,21	>=0.20	SPTBN2 (2,9)	RABGAP1L (2,9)	POLR2B (2,8)	PSMC3 (2,6)	AGBL2 (2,6)	KIAA0586 (2,6)	ENSG00000227410 (2,4)	THADA (2,4)	CKAP5 (2,3)	PHB (2,3)
GO:0055002	striated muscle cell development	0,21	>=0.20	RAPSN (4,8)	PACSIN3 (4,6)	STAC3 (4,5)	CHRNB1 (4,0)	RBM20 (3,7)	NKX2-5 (3,1)	AMPD1 (3,1)	CADM2-AS1 (2,9)	ACTN3 (2,8)	TGFB3 (2,8)
ENSG00000159186	ENSG00000159186 PPI subnetwork	0,21	>=0.20	NDUFS3 (4,5)	MRPS21 (3,6)	DLST (3,1)	C22orf25 (2,7)	ZNF408 (2,6)	LATS1 (2,4)	SLC39A13 (2,3)	ACTR10 (2,3)	ZNF474 (2,2)	CSDE1 (2,2)
GO:0051493	regulation of cytoskeleton organization	0,21	>=0.20	ENSG00000257501 (2,9)	C3orf38 (2,7)	OTUD7B (2,6)	ENSG00000226674 (2,6)	TBC1D16 (2,5)	C20orf94 (2,5)	NBEAL1 (2,4)	PLCE1 (2,2)	C22orf25 (2,2)	TJP2 (2,1)
GO:0048644	muscle organ morphogenesis	0,21	>=0.20	RBM20 (5,4)	NKX2-5 (4,0)	MYBPC3 (3,6)	STAC3 (3,3)	AMPD1 (3,2)	ENSG00000226383 (3,1)	RAPSN (3,1)	C14orf37 (2,9)	POU4F1 (2,8)	PACSIN3 (2,5)
ENSG00000168040	FADD PPI subnetwork	0,21	>=0.20	DDB2 (3,9)	STAT6 (3,0)	RNF213 (2,7)	RABGAP1L (2,7)	ENSG00000258297 (2,5)	NRAS (2,5)	MTMR11 (2,0)	PDE4B (2,0)	MAPKAPK2 (1,9)	PRPF3 (1,9)
GO:0042491	auditory receptor cell differentiation	0,21	>=0.20	ENSG00000237605 (3,0)	CADM2-AS1 (2,9)	C20orf112 (2,7)	FZD9 (2,4)	SOX15 (2,4)	TSPAN12 (2,3)	FHL5 (2,2)	ENSG00000233728 (2,2)	C20orf94 (2,2)	MUC13 (2,2)
KEGG_HUNTINGTONS_DISEASE	KEGG_HUNTINGTONS_DISEASE	0,21	>=0.20	NDUFS3 (6,3)	MRPS21 (4,4)	MTCH2 (3,9)	DLST (3,6)	STARD7 (2,5)	FAHD2A (2,4)	ACTR10 (2,3)	PHB (2,2)	ZNF474 (2,1)	CCS (2,0)
ENSG00000100324	TAB1 PPI subnetwork	0,21	>=0.20	MANEAL (2,6)	RBM14 (2,5)	AGBL2 (2,5)	DLST (2,4)	C20orf112 (2,1)	EIF4A1 (2,1)	STARD7 (2,0)	DUSP2 (2,0)	GATAD2A (1,8)	KIF26B (1,8)
ENSG00000184357	HIST1H1B PPI subnetwork	0,21	>=0.20	HIST2H2BE (6,0)	ZNF654 (2,8)	ENSG00000237605 (2,6)	EYA2 (2,5)	POU4F3 (2,3)	ENSG00000229689 (2,1)	ENSG00000257501 (1,9)	EIF4A1 (1,7)	HELLS (1,7)	TLK2 (1,7)
ENSG00000169194	IL13 PPI subnetwork	0,21	>=0.20	TGFBR3 (3,3)	CSF1R (3,2)	ENSG00000258442 (2,8)	GPR182 (2,6)	KIAA0040 (2,5)	SPI1 (2,4)	FAM108C1 (2,2)	PDE4B (2,1)	C6orf72 (1,9)	GMIP (1,9)
ENSG00000182319	SGK223 PPI subnetwork	0,21	>=0.20	INPP5A (3,5)	FAM108C1 (3,1)	ITGB5 (2,6)	ZNF462 (2,6)	YAP1 (2,6)	NT5C2 (2,5)	DENND2C (2,5)	PLXNB1 (2,5)	TJP2 (2,4)	TBC1D16 (2,4)
GO:0031418	L-ascorbic acid binding	0,21	>=0.20	NDUFA4L2 (6,2)	TBL2 (4,2)	PPIC (3,8)	SLC39A13 (3,5)	PFKFB4 (3,1)	ZNF654 (3,1)	DNAJC1 (3,1)	C6orf72 (3,0)	C14orf37 (2,7)	CREB3L1 (2,4)
GO:0017016	Ras GTPase binding	0,21	>=0.20	LRCH1 (2,9)	MACF1 (2,8)	NBEAL1 (2,7)	TNFSF12 (2,5)	TJP2 (2,4)	KIAA0754 (2,3)	FAM108C1 (2,3)	STAT6 (2,2)	ZDHHC8 (2,1)	ITPK1 (2,0)
GO:0031100	organ regeneration	0,21	>=0.20	MYO3B (3,3)	GPR182 (2,7)	ENSG00000235584 (2,6)	RBM4 (2,5)	ENSG00000250803 (2,1)	KIAA0040 (1,9)	DDB2 (1,9)	ALS2CR8 (1,9)	SERPINA1 (1,9)	F2 (1,8)
REACTOME_RNA_POLYMERASE_I_TRANSCRIPTION	REACTOME_RNA_POLYMERASE_I_TRANSCRIPTION	0,21	>=0.20	HIST2H2BE (9,0)	BCAS2 (2,9)	ALS2CR8 (2,6)	ENSG00000237605 (2,5)	CIAO1 (2,3)	THADA (2,3)	C4orf14 (2,2)	TIMM9 (2,2)	POLR2A (2,2)	WDR12 (2,0)
GO:0042379	chemokine receptor binding	0,21	>=0.20	NFIB (3,6)	ENSG00000258442 (3,2)	TMEM51 (2,9)	GPR182 (2,9)	PDE4B (2,7)	PLA2G4A (2,4)	MUC13 (2,3)	ZEB2 (2,3)	RNF213 (2,2)	PHACTR1 (1,9)
ENSG00000129214	SHBG PPI subnetwork	0,21	>=0.20	SLC26A2 (3,3)	MRVI1 (3,3)	TRPM8 (2,6)	MTF1 (2,5)	ARHGAP1 (2,3)	TSPAN2 (2,2)	ZNF474 (2,0)	FHL5 (2,0)	COL4A1 (2,0)	MYO1A (1,9)
ENSG00000104290	FZD3 PPI subnetwork	0,21	>=0.20	ECM1 (3,2)	ENSG00000204685 (3,0)	ENSG00000233728 (2,4)	MRC2 (2,4)	ZDHHC8 (2,4)	SPTBN2 (2,3)	C14orf37 (2,3)	PACSIN3 (2,3)	ENSG00000251160 (2,2)	TSSK6 (2,1)
GO:0030669	clathrin-coated endocytic vesicle membrane	0,21	>=0.20	SSBP2 (2,6)	TMEM51 (2,6)	RAB3IL1 (2,6)	SPTBN2 (2,2)	ENSG00000233728 (2,1)	SNX2 (2,1)	NCOR2 (2,1)	C17orf74 (2,1)	ARHGAP1 (2,0)	CORO7 (2,0)
GO:0009798	axis specification	0,21	>=0.20	ENSG00000233101 (4,5)	HOXD1 (3,1)	HOXD3 (3,1)	HOXB5 (2,9)	ZBTB39 (2,8)	ENSG00000226363 (2,7)	ENSG00000251160 (2,7)	C14orf37 (2,6)	HOXD9 (2,4)	LRP4 (2,3)
GO:0072073	kidney epithelium development	0,21	>=0.20	LINC00472 (3,7)	KIF26B (3,2)	TIGD6 (3,1)	HOXD4 (2,7)	HOXD9 (2,7)	HOXD3 (2,5)	HOXD10 (2,4)	TSSK6 (2,4)	ENSG00000226383 (2,3)	HOXB3 (2,3)
ENSG00000017427	IGF1 PPI subnetwork	0,21	>=0.20	LRP1 (3,3)	NDUFA4L2 (3,1)	HIC1 (3,1)	PLEKHA1 (2,9)	ECM1 (2,7)	RAB3IL1 (2,5)	TGFBR3 (2,5)	F2 (2,5)	RDH16 (2,4)	CSF1R (2,2)
MP:0002972	abnormal cardiac muscle contractility	0,21	>=0.20	MYBPC3 (6,4)	NKX2-5 (5,7)	RBM20 (4,3)	PACSIN3 (3,6)	RABGAP1L (3,0)	AMPD1 (2,6)	ARHGAP1 (2,6)	STAC3 (2,6)	TJP2 (2,2)	TMEM51 (2,2)
ENSG00000172757	CFL1 PPI subnetwork	0,21	>=0.20	MRVI1 (4,0)	TSPAN2 (3,0)	ARHGAP1 (3,0)	NRAS (2,3)	GATAD2A (2,2)	EIF4A1 (2,1)	HOXD4 (2,1)	RANBP1 (2,1)	HMOX2 (2,1)	CFDP1 (2,1)
ENSG00000160712	IL6R PPI subnetwork	0,21	>=0.20	LRCH1 (3,4)	PDE4B (3,2)	DUSP2 (3,1)	MAPKAPK2 (2,9)	KCNK5 (2,6)	NGF (2,4)	MYO1A (2,2)	KIF3B (2,0)	TRAF3IP2-AS1 (2,0)	KIAA0040 (2,0)
GO:0061053	somite development	0,21	>=0.20	PDZRN4 (3,8)	HEATR7B1 (3,3)	C11orf36 (3,2)	FAM101A (3,1)	ENSG00000233728 (2,6)	ENSG00000257612 (2,6)	FZD9 (2,3)	MANEAL (2,3)	DENND2C (2,2)	ENSG00000227410 (2,2)
GO:0071103	DNA conformation change	0,21	>=0.20	HIST2H2BE (6,7)	KIAA0586 (2,9)	ENSG00000229689 (2,5)	TSSK6 (2,3)	SPATA19 (2,2)	ENSG00000257612 (2,2)	ENSG00000257501 (2,0)	SYCP1 (2,0)	ENSG00000251160 (2,0)	HELLS (2,0)
ENSG00000177425	PAWR PPI subnetwork	0,21	>=0.20	HOXD4 (2,8)	HMOX2 (2,6)	CAMTA1 (2,4)	F2 (2,4)	MUC13 (2,2)	CFDP1 (2,2)	TM6SF2 (2,1)	CYP2C18 (2,1)	RDH16 (2,0)	ENSG00000175892 (2,0)
GO:0017069	snRNA binding	0,21	>=0.20	DYRK3 (3,0)	EIF4A1 (2,8)	POLR2A (2,6)	ING3 (2,4)	NUP43 (2,3)	MEF2D (2,3)	C20orf94 (2,2)	TMEM102 (2,1)	ZMYND8 (2,0)	TIGD6 (2,0)
ENSG00000186298	PPP1CC PPI subnetwork	0,21	>=0.20	HJURP (6,6)	NCAPH (6,3)	CKAP5 (5,6)	KIAA0586 (4,0)	HELLS (3,8)	TMEM194A (3,3)	POC5 (2,9)	ASXL1 (2,8)	RBBP8 (2,5)	NUP43 (2,4)
MP:0006113	abnormal heart septum morphology	0,21	>=0.20	MYBPC3 (6,4)	RBM20 (4,9)	MPPED2 (3,7)	HOXD1 (3,5)	NKX2-5 (3,4)	C14orf37 (2,9)	PRDM16 (2,7)	PLCE1 (2,7)	C20orf112 (2,6)	FGF6 (2,6)
GO:0005109	frizzled binding	0,21	>=0.20	C14orf37 (3,6)	KIF26B (3,4)	FAM101A (2,7)	ENSG00000204685 (2,6)	ITGB5 (2,5)	HOXD10 (2,4)	HTRA1 (2,4)	HOXD9 (2,2)	MRC2 (2,1)	TAC3 (2,0)
GO:0016529	sarcoplasmic reticulum	0,21	>=0.20	AMPD1 (8,9)	STAC3 (7,9)	ACTN3 (6,1)	PACSIN3 (4,1)	RAPSN (4,1)	SLC24A3 (3,4)	CHRNB1 (3,0)	RBM20 (2,7)	TSPAN2 (2,0)	FHL5 (2,0)
ENSG00000130699	TAF4 PPI subnetwork	0,21	>=0.20	FCF1 (3,7)	BCAS2 (3,3)	YLPM1 (3,2)	BCL7B (3,0)	NUP160 (2,9)	NSD1 (2,8)	ARID4A (2,7)	TTLL5 (2,7)	DHX36 (2,6)	KATNA1 (2,6)
MP:0008498	decreased IgG3 level	0,21	>=0.20	SPI1 (4,1)	DUSP2 (4,1)	GMIP (3,8)	PTK2B (3,2)	PHACTR1 (2,8)	TGFB1 (2,2)	SNX2 (2,1)	PROX2 (2,0)	PDE4B (1,9)	CSF1R (1,8)
MP:0004608	abnormal cervical axis morphology	0,21	>=0.20	ENSG00000175892 (11,1)	HOXD10 (11,1)	HOXD9 (10,8)	HOXD8 (10,4)	ENSG00000224189 (9,7)	ENSG00000237380 (9,0)	HOXD1 (8,9)	HOXD4 (8,8)	ENSG00000226363 (7,3)	HOXD3 (7,3)
ENSG00000164329	PAPD4 PPI subnetwork	0,21	>=0.20	HIST2H2BE (4,8)	ENSG00000237605 (4,2)	SHBG (2,7)	FUT9 (2,6)	ENSG00000229689 (2,5)	SAT2 (2,5)	CYP20A1 (2,4)	CCDC87 (2,4)	ENSG00000257612 (2,3)	RBM4 (2,2)
ENSG00000078304	PPP2R5C PPI subnetwork	0,21	>=0.20	MAPKAPK2 (2,8)	KIAA0040 (2,5)	NAB2 (2,4)	KATNA1 (2,3)	HJURP (2,3)	NCAPH (2,2)	PTK2B (2,2)	STAT6 (2,1)	TBC1D16 (2,0)	CKAP5 (1,9)
MP:0002882	abnormal neuron morphology	0,21	>=0.20	CADM2 (3,5)	CALCB (3,0)	LRFN5 (2,8)	LRP11 (2,6)	TRAF3IP2-AS1 (2,4)	SV2A (2,3)	CTSF (2,3)	SNX24 (2,3)	NCAN (2,2)	POU4F3 (2,1)
ENSG00000053372	MRTO4 PPI subnetwork	0,21	>=0.20	WDR12 (5,5)	NOC3L (4,8)	TIMM9 (4,6)	C4orf14 (3,9)	YRDC (3,7)	TRMT2A (3,3)	PHB (3,3)	THADA (2,7)	HMGXB3 (2,6)	EIF4A1 (2,5)
ENSG00000143379	SETDB1 PPI subnetwork	0,21	>=0.20	C16orf5 (3,3)	HIST2H2BE (2,8)	ZNF654 (2,6)	RBM4B (2,4)	SENP3 (2,4)	CAMTA1 (2,4)	TLK2 (2,3)	TRIM32 (2,3)	ENSG00000237605 (2,2)	SHMT2 (2,2)
ENSG00000119866	BCL11A PPI subnetwork	0,21	>=0.20	ASXL1 (3,1)	MEF2D (2,8)	MAU2 (2,7)	RPRD2 (2,7)	ENSG00000232170 (2,5)	FAM101A (2,5)	MACF1 (2,5)	ZMYND8 (2,5)	THADA (2,4)	LRP1 (2,3)
ENSG00000124782	RREB1 PPI subnetwork	0,21	>=0.20	AMBRA1 (3,9)	CCDC87 (3,6)	RPRD2 (3,3)	BOLA1 (2,7)	NSD1 (2,7)	ARID4A (2,6)	HARBI1 (2,6)	ENSG00000229689 (2,4)	PACSIN3 (2,3)	ZBTB4 (2,3)
ENSG00000116141	MARK1 PPI subnetwork	0,21	>=0.20	TMEM102 (3,5)	ZBTB4 (3,2)	LPAR2 (2,7)	TJP2 (2,7)	FAM108C1 (2,7)	SOX15 (2,5)	ENSG00000226674 (2,5)	ROBO1 (2,4)	TBC1D16 (2,4)	DENND2C (2,4)
MP:0008140	podocyte foot process effacement	0,21	>=0.20	PLCE1 (4,7)	TSPAN2 (3,6)	MRVI1 (3,1)	FHL5 (3,0)	PLXNB1 (2,9)	RAET1E (2,9)	ITGB5 (2,9)	HOXD4 (2,9)	HOXD9 (2,9)	INPP5A (2,8)
ENSG00000131462	TUBG1 PPI subnetwork	0,21	>=0.20	HJURP (3,0)	POC5 (2,7)	ACTR10 (2,7)	TTLL5 (2,6)	CKAP5 (2,5)	LPAR2 (2,5)	ZNF654 (2,2)	PFKFB4 (2,2)	CFDP1 (2,1)	GATAD2A (2,0)
MP:0005565	increased blood urea nitrogen level	0,21	>=0.20	HOXD10 (2,9)	PLA2G4A (2,8)	SLC39A13 (2,7)	HOXD8 (2,6)	KIAA1919 (2,5)	CNNM2 (2,4)	C7orf10 (2,2)	TGFBR3 (2,2)	MRVI1 (2,2)	C6orf72 (2,1)
REACTOME_PPARA_ACTIVATES_GENE_EXPRESSION	REACTOME_PPARA_ACTIVATES_GENE_EXPRESSION	0,21	>=0.20	F2 (3,4)	MLXIPL (2,9)	REV3L (2,5)	REST (2,4)	ZMYND8 (2,4)	MTF1 (2,4)	MLLT10 (2,3)	RPRD2 (2,2)	ONECUT2 (2,2)	NT5C2 (2,1)
GO:0019208	phosphatase regulator activity	0,21	>=0.20	RABGAP1L (2,9)	SF3B4 (2,8)	INPP5A (2,7)	TAC3 (2,7)	LINC00310 (2,6)	ARFGAP2 (2,4)	TLK2 (2,4)	TSPAN2 (2,3)	BCL7B (2,3)	PCMT1 (2,0)
ENSG00000150347	ARID5B PPI subnetwork	0,21	>=0.20	AMBRA1 (4,0)	RPRD2 (3,6)	NSD1 (3,3)	BOLA1 (3,0)	CCDC87 (2,8)	PACSIN3 (2,8)	ARID4A (2,6)	YLPM1 (2,6)	ENSG00000229689 (2,6)	HARBI1 (2,5)
GO:0007026	negative regulation of microtubule depolymerization	0,21	>=0.20	ARHGEF26-AS1 (4,0)	ACTRT2 (3,4)	LINC00310 (3,1)	POC5 (3,0)	ENSG00000257501 (2,4)	C1orf87 (2,3)	LINC00342 (2,3)	LPAR2 (2,2)	TIGD6 (2,1)	C11orf49 (2,0)
ENSG00000174444	RPL4 PPI subnetwork	0,21	>=0.20	NOC3L (4,6)	WDR12 (4,0)	TIMM9 (3,9)	EIF4A1 (3,2)	C4orf14 (3,1)	YLPM1 (3,0)	PHB (2,9)	TRMT2A (2,8)	SNRNP200 (2,6)	PRPF3 (2,6)
MP:0003084	abnormal skeletal muscle fiber morphology	0,21	>=0.20	AMPD1 (7,7)	ACTN3 (7,3)	STAC3 (6,7)	RAPSN (6,4)	PACSIN3 (4,9)	CHRNB1 (4,1)	COL4A1 (2,1)	INPP5A (2,0)	RBM20 (1,9)	HIC1 (1,9)
ENSG00000065613	SLK PPI subnetwork	0,21	>=0.20	DGKZ (3,3)	C1QTNF4 (2,9)	C7orf10 (2,2)	RAPH1 (2,2)	NXPH4 (2,2)	FUT9 (2,1)	ZMYND8 (2,1)	RABGAP1L (2,1)	CHST6 (2,1)	SOX15 (2,1)
ENSG00000185624	P4HB PPI subnetwork	0,21	>=0.20	TBL2 (3,1)	MUC13 (2,8)	MYO1A (2,8)	PSMA3 (2,4)	TMEM170A (2,3)	DLST (2,3)	RNF213 (2,1)	SENP3 (2,1)	HARBI1 (2,0)	NSD1 (2,0)
GO:0010470	regulation of gastrulation	0,21	>=0.20	HEATR7B1 (2,6)	TMEM170A (2,6)	LRFN5 (2,5)	ACTRT2 (2,4)	KIAA1919 (2,2)	MTMR11 (2,2)	LPAR2 (2,2)	HPSE2 (2,1)	TRAF3IP2 (2,1)	POU4F1 (2,0)
GO:0004835	tubulin-tyrosine ligase activity	0,21	>=0.20	ENSG00000250803 (5,4)	ZNF474 (3,7)	C11orf36 (3,4)	PROX2 (3,3)	C17orf74 (2,9)	TTLL5 (2,8)	KIAA0586 (2,4)	SPATA19 (2,3)	ITPRIPL1 (2,3)	ENSG00000257501 (2,3)
GO:0030878	thyroid gland development	0,21	>=0.20	ENSG00000233101 (6,4)	HOXB5 (5,8)	HOXB6 (4,9)	ENSG00000224189 (4,6)	ENSG00000226363 (4,4)	ENSG00000175892 (4,2)	HOXD4 (4,2)	TSHB (4,1)	HOXD8 (4,0)	ENSG00000237380 (3,8)
GO:0016327	apicolateral plasma membrane	0,21	>=0.20	TJP2 (3,9)	YAP1 (3,8)	PLXNB1 (3,7)	OTUD7B (3,3)	ENSG00000229689 (3,2)	ARHGEF26 (3,1)	TMEM170A (2,8)	LINC00472 (2,7)	CHRNB1 (2,5)	PACSIN3 (2,3)
ENSG00000163435	ELF3 PPI subnetwork	0,21	>=0.20	HIST2H2BE (8,5)	SHISA5 (3,1)	DNAJC1 (2,7)	TGFB1 (2,6)	ENSG00000258297 (2,5)	ENSG00000229689 (2,2)	RNF213 (2,2)	SHMT2 (2,1)	NXPH4 (2,0)	FAM108C1 (1,6)
MP:0002168	other aberrant phenotype	0,21	>=0.20	ENSG00000257501 (2,9)	MACF1 (2,7)	ITGB5 (2,6)	PDE4B (2,6)	RUNX1 (2,5)	STAC3 (2,5)	CHRNB1 (2,3)	COL4A1 (2,3)	KIAA0754 (2,2)	CTSF (2,2)
GO:0030684	preribosome	0,21	>=0.20	NOC3L (4,0)	TRMT2A (3,5)	WDR12 (3,5)	DNAJA3 (3,0)	TIMM9 (2,9)	C4orf14 (2,9)	THADA (2,9)	FCF1 (2,7)	SUGP1 (2,7)	PRPF3 (2,7)
ENSG00000100146	SOX10 PPI subnetwork	0,21	>=0.20	HOXD3 (4,9)	HOXB6 (4,6)	HOXB5 (4,4)	HOXB3 (4,1)	HOXD4 (3,7)	ENSG00000233101 (3,6)	ZNF462 (3,4)	HOXD8 (3,4)	HOXD1 (3,2)	NCAN (3,2)
ENSG00000149295	DRD2 PPI subnetwork	0,21	>=0.20	SLC24A3 (3,2)	CACNA1A (2,9)	TSHB (2,7)	ENSG00000257228 (2,7)	GPR26 (2,6)	NRAS (2,4)	MRVI1 (2,4)	DGKZ (2,4)	CADM2 (2,3)	ENSG00000236772 (2,2)
GO:0000803	sex chromosome	0,21	>=0.20	LPAR2 (3,5)	SF3B4 (3,4)	CGGBP1 (3,1)	SYCP1 (3,1)	RANBP1 (3,0)	TLK2 (2,6)	C6orf72 (2,5)	DGCR8 (2,5)	RBM4B (2,4)	RBBP8 (2,4)
ENSG00000162889	MAPKAPK2 PPI subnetwork	0,21	>=0.20	MYBPC3 (3,7)	PLA2G4A (3,2)	GATAD2A (3,1)	NKX2-5 (3,0)	C16orf5 (2,6)	DLST (2,5)	ZDHHC8 (2,5)	DYRK3 (2,4)	PACSIN3 (2,4)	ENSG00000237605 (2,4)
MP:0009888	palatal shelves fail to meet at midline	0,22	>=0.20	ZNF462 (4,1)	REV3L (3,8)	TBC1D12 (3,5)	PDZRN4 (3,4)	SSBP2 (3,3)	MPPED2 (3,1)	MTMR11 (2,6)	ITGB5 (2,6)	ZCCHC14 (2,5)	FAM117B (2,2)
ENSG00000183207	RUVBL2 PPI subnetwork	0,22	>=0.20	HIST2H2BE (7,6)	PSMC3 (3,4)	PRPF3 (2,9)	ING3 (2,3)	PHB (2,3)	MPDU1 (2,3)	BCAS2 (2,3)	ARFGAP2 (2,2)	MRPS21 (2,1)	CSDE1 (2,1)
GO:0031514	motile cilium	0,22	>=0.20	AGBL2 (5,5)	ZNF474 (5,1)	C1orf87 (5,1)	C11orf49 (3,2)	KBTBD4 (2,9)	C6orf170 (2,7)	SYCP1 (2,7)	DYRK3 (2,5)	IFT43 (2,5)	BOLA1 (2,3)
MP:0006020	decreased tympanic ring size	0,22	>=0.20	EYA2 (4,7)	TAC3 (3,3)	ENSG00000237380 (2,5)	NKX2-5 (2,5)	PLA2G4A (2,0)	SLC24A3 (2,0)	NAB2 (2,0)	ENSG00000175892 (2,0)	RPRD2 (1,8)	RAB3IL1 (1,8)
GO:0008329	pattern recognition receptor activity	0,22	>=0.20	CSF1R (5,0)	SPI1 (4,0)	SERPINA1 (3,1)	LRP1 (2,9)	ZEB2 (2,8)	PHACTR1 (2,5)	MYO1A (2,5)	PLA2G4A (2,4)	C17orf74 (2,2)	RAB3IL1 (2,2)
GO:0035137	hindlimb morphogenesis	0,22	>=0.20	ENSG00000237380 (5,5)	HOXD4 (5,4)	HOXD8 (4,8)	ENSG00000175892 (4,8)	HOXD3 (3,8)	HOXD10 (3,7)	ENSG00000224189 (3,7)	C11orf36 (3,5)	MPPED2 (3,5)	ENSG00000226363 (3,4)
GO:0030031	cell projection assembly	0,22	>=0.20	AGBL2 (5,4)	C1orf87 (5,2)	ZNF474 (4,5)	IFT43 (3,9)	C6orf170 (3,6)	TTLL5 (3,0)	C11orf49 (2,8)	ENSG00000204685 (2,7)	RAET1E (2,6)	SNX24 (2,5)
ENSG00000180340	FZD2 PPI subnetwork	0,22	>=0.20	ENSG00000204685 (2,9)	MRC2 (2,9)	ECM1 (2,9)	C14orf37 (2,9)	SPTBN2 (2,5)	ZDHHC8 (2,3)	ENSG00000251160 (2,3)	KIF26B (2,3)	ITGB5 (2,1)	HTRA1 (2,1)
GO:0005154	epidermal growth factor receptor binding	0,22	>=0.20	RAET1E (3,8)	LINC00472 (3,0)	NGF (2,8)	SOX15 (2,7)	NAB2 (2,7)	DENND2C (2,1)	SNX24 (1,9)	JAG1 (1,9)	ECM1 (1,8)	RUNX1 (1,7)
ENSG00000160007	ARHGAP35 PPI subnetwork	0,22	>=0.20	GMIP (3,2)	ZMYND8 (3,1)	MEF2D (3,1)	LRP4 (2,9)	PHACTR1 (2,9)	MACF1 (2,7)	FAM101A (2,6)	PTK2B (2,6)	PLXNB1 (2,3)	ENSG00000227410 (2,2)
GO:0017127	cholesterol transporter activity	0,22	>=0.20	F2 (6,7)	GPR182 (5,2)	TM6SF2 (4,6)	SERPINA1 (4,5)	SHBG (3,4)	ROBO1 (3,1)	MYO1A (3,1)	CYP2C18 (2,9)	MLXIPL (2,4)	CYP2C19 (2,4)
ENSG00000145386	CCNA2 PPI subnetwork	0,22	>=0.20	NCAPH (4,7)	HELLS (4,3)	HJURP (4,1)	TMEM194A (3,7)	DDB2 (3,5)	RBBP8 (3,1)	DGCR8 (2,5)	NUP43 (2,5)	RAPSN (1,9)	FXR2 (1,8)
GO:0003018	vascular process in circulatory system	0,22	>=0.20	FHL5 (3,8)	ENSG00000257228 (3,1)	NDUFA4L2 (2,9)	MRVI1 (2,8)	ENSG00000232170 (2,7)	GPR182 (2,6)	TSPAN12 (2,4)	TRPM8 (2,3)	TSPAN2 (2,3)	HIC1 (2,2)
ENSG00000185963	BICD2 PPI subnetwork	0,22	>=0.20	YLPM1 (3,3)	TTLL5 (3,1)	TRPM8 (2,6)	STAT6 (2,5)	MACF1 (2,4)	ZNF462 (2,3)	TBC1D16 (2,3)	JAG1 (2,3)	TMEM127 (2,2)	SDR9C7 (2,2)
ENSG00000139505	MTMR6 PPI subnetwork	0,22	>=0.20	ASXL1 (3,0)	ZMYND8 (3,0)	RPRD2 (2,9)	MAU2 (2,8)	THADA (2,8)	MEF2D (2,7)	ENSG00000232170 (2,4)	FAM101A (2,4)	MACF1 (2,4)	PHACTR1 (2,2)
ENSG00000096060	FKBP5 PPI subnetwork	0,22	>=0.20	SPI1 (3,1)	HAPLN4 (3,0)	ZNF654 (2,8)	KIAA0586 (2,5)	MAPKAPK2 (2,3)	STARD7 (2,3)	TMEM91 (2,2)	TRAF3IP2 (2,2)	DGKZ (2,0)	SNX24 (2,0)
GO:0060041	retina development in camera-type eye	0,22	>=0.20	POU4F3 (4,4)	ARHGEF26-AS1 (3,1)	CADM2 (2,9)	ENSG00000257228 (2,6)	CCDC87 (2,5)	ARHGEF26 (2,4)	POU4F1 (2,3)	FGF6 (2,2)	TMEM170A (2,2)	LINC00472 (2,1)
ENSG00000065833	ME1 PPI subnetwork	0,22	>=0.20	UFL1 (3,7)	POLR2B (2,8)	THADA (2,6)	DHX36 (2,5)	ATG13 (2,5)	ARFGAP2 (2,5)	TBL2 (2,4)	CREB3L1 (2,4)	SNRNP200 (2,4)	CSDE1 (2,4)
ENSG00000160310	PRMT2 PPI subnetwork	0,22	>=0.20	DGKZ (3,6)	REV3L (3,2)	SF3B4 (3,1)	TGFBR3 (2,8)	NSD1 (2,5)	NCOR2 (2,4)	ENSG00000257621 (2,3)	MAPKAPK2 (2,2)	MPPED2 (2,1)	FGF6 (2,1)
ENSG00000168005	C11orf84 PPI subnetwork	0,22	>=0.20	SIKE1 (3,0)	CFDP1 (2,8)	ENSG00000227410 (2,4)	LINC00342 (2,1)	SNX2 (2,0)	ENSG00000233973 (2,0)	KIAA0754 (1,9)	ENSG00000258297 (1,9)	YAP1 (1,8)	SLC24A3 (1,8)
ENSG00000135829	DHX9 PPI subnetwork	0,22	>=0.20	FNBP4 (5,0)	YLPM1 (4,5)	RBM14 (4,3)	EIF4A1 (3,6)	PRPF3 (3,4)	SNRNP200 (3,2)	NUP160 (2,9)	CFDP1 (2,9)	SENP3 (2,7)	POLR2A (2,6)
ENSG00000143850	PLEKHA6 PPI subnetwork	0,22	>=0.20	MUC13 (6,4)	MYO1A (6,4)	MTMR11 (2,6)	RAB3IL1 (2,5)	TMEM102 (2,4)	CREB3L1 (2,3)	SNX24 (2,2)	ENSG00000237605 (2,1)	MRVI1 (2,1)	SLC24A3 (2,0)
GO:0033043	regulation of organelle organization	0,22	>=0.20	ENSG00000257501 (3,4)	ZMYND8 (3,2)	POC5 (3,0)	EHMT1 (2,4)	CKAP5 (2,4)	TJP2 (2,4)	CGGBP1 (2,2)	TNN (2,1)	HJURP (2,0)	C22orf25 (1,9)
ENSG00000188763	FZD9 PPI subnetwork	0,22	>=0.20	ENSG00000204685 (3,0)	ECM1 (2,9)	MRC2 (2,9)	C14orf37 (2,7)	SPTBN2 (2,4)	PACSIN3 (2,4)	ZDHHC8 (2,2)	ENSG00000233728 (2,1)	ITGB5 (2,0)	TRPM8 (2,0)
GO:0007229	integrin-mediated signaling pathway	0,22	>=0.20	HTRA1 (3,3)	KIAA0754 (2,8)	MRVI1 (2,8)	TSPAN2 (2,8)	ALS2CR8 (2,5)	TNN (2,4)	ENSG00000233728 (2,3)	TGFB3 (2,2)	MACF1 (2,2)	INPP5B (2,1)
GO:0043434	response to peptide hormone stimulus	0,22	>=0.20	MLXIPL (3,7)	PRL (2,9)	MANEAL (2,2)	LRP1 (2,2)	ONECUT2 (2,1)	CGGBP1 (2,0)	HAPLN4 (2,0)	TM6SF2 (1,9)	TBC1D16 (1,9)	NT5C2 (1,8)
ENSG00000089009	RPL6 PPI subnetwork	0,22	>=0.20	TIMM9 (3,2)	NOC3L (3,1)	C4orf14 (2,9)	MRPS21 (2,5)	FCF1 (2,5)	CSDE1 (2,5)	YLPM1 (2,3)	EIF4A1 (2,3)	WDR12 (2,3)	PHB (2,1)
MP:0010724	thick interventricular septum	0,22	>=0.20	MYBPC3 (6,8)	NKX2-5 (4,0)	ENSG00000226674 (2,8)	REV3L (2,8)	C6orf72 (2,7)	ZEB2 (2,5)	TM6SF2 (2,2)	PACSIN3 (2,1)	POU4F1 (2,0)	CGGBP1 (2,0)
ENSG00000178028	DMAP1 PPI subnetwork	0,22	>=0.20	HIST2H2BE (10,7)	POLR2A (3,0)	RBM4B (2,8)	BCL7B (2,6)	BCAS2 (2,0)	IFT43 (1,9)	FXR2 (1,9)	CELF1 (1,7)	RUNX1 (1,7)	CAMTA1 (1,7)
ENSG00000170248	PDCD6IP PPI subnetwork	0,22	>=0.20	PLEKHA1 (3,0)	TAC3 (3,0)	PHACTR1 (2,7)	NBEAL1 (2,5)	DENND2C (2,4)	AMBRA1 (2,3)	FNBP4 (2,2)	MAPKAPK2 (2,1)	RNF213 (2,0)	CCS (2,0)
ENSG00000106366	SERPINE1 PPI subnetwork	0,22	>=0.20	ECM1 (4,7)	SERPINA1 (3,5)	MTMR11 (2,9)	RUNX1 (2,7)	NGF (2,6)	KIAA1919 (2,6)	RDH16 (2,6)	ZBTB4 (2,4)	CHRNB1 (2,3)	ENSG00000250803 (2,3)
KEGG_VIRAL_MYOCARDITIS	KEGG_VIRAL_MYOCARDITIS	0,22	>=0.20	AMPD1 (4,4)	ACTN3 (4,2)	RAPSN (3,9)	STAC3 (3,2)	CHRNB1 (3,2)	CSF1R (2,8)	PACSIN3 (2,6)	RAPH1 (2,0)	NBEAL1 (2,0)	PHACTR1 (2,0)
MP:0000230	abnormal systemic arterial blood pressure	0,22	>=0.20	MRVI1 (5,5)	FHL5 (5,1)	INPP5A (3,4)	COL4A1 (3,1)	ECM1 (2,6)	POU4F3 (2,4)	HIC1 (2,3)	POU4F1 (2,3)	MYBPC3 (2,2)	TSPAN2 (2,1)
GO:0002027	regulation of heart rate	0,22	>=0.20	NKX2-5 (3,6)	CALCB (3,4)	RBM20 (2,7)	HARBI1 (2,6)	C11orf36 (2,5)	MYBPC3 (2,5)	TSHB (2,2)	CYP2C19 (2,2)	TTLL5 (2,0)	ENSG00000233973 (1,9)
GO:0009897	external side of plasma membrane	0,22	>=0.20	DUSP2 (3,7)	CSF1R (3,1)	ENSG00000258442 (2,8)	GPR182 (2,8)	SPI1 (2,7)	KCNK5 (2,4)	TNFSF12 (2,2)	TGFBR3 (2,2)	SERPINA1 (2,1)	LINGO2 (2,0)
MP:0005023	abnormal wound healing	0,22	>=0.20	PLA2G4A (6,9)	F2 (5,0)	SERPINA1 (3,8)	RDH16 (3,4)	SPI1 (2,7)	TGFB1 (2,6)	SLC39A13 (2,6)	ECM1 (2,5)	DENND2C (2,2)	CSF1R (2,1)
ENSG00000114737	CISH PPI subnetwork	0,22	>=0.20	TGFBR3 (4,1)	RNF213 (3,5)	RABGAP1L (2,5)	SLC24A3 (2,4)	ACTN3 (2,3)	ENSG00000257501 (2,0)	SHISA5 (1,9)	STAT6 (1,9)	ARHGAP1 (1,8)	SLC26A2 (1,8)
ENSG00000085662	AKR1B1 PPI subnetwork	0,22	>=0.20	MYBPC3 (5,3)	NKX2-5 (4,4)	PLA2G4A (3,8)	PDE4B (3,5)	RBM20 (3,1)	C16orf5 (2,8)	GPR182 (2,4)	TRAF3IP2 (2,2)	TMEM51 (2,2)	IFT43 (2,2)
GO:0071845	cellular component disassembly at cellular level	0,22	>=0.20	C20orf94 (2,6)	ENSG00000232170 (2,3)	ACTRT2 (2,2)	OTUD7B (2,2)	NT5C2 (2,1)	SPATA19 (1,9)	TSSK6 (1,7)	TTLL5 (1,6)	GATAD2A (1,6)	C10orf140 (1,4)
ENSG00000196781	TLE1 PPI subnetwork	0,22	>=0.20	TSHB (3,7)	PRL (2,8)	FAM117B (2,4)	HJURP (2,3)	ONECUT2 (2,3)	RBM14 (2,3)	ICA1L (2,3)	POLR2A (2,1)	EYA2 (2,1)	RBM4B (2,0)
ENSG00000134352	IL6ST PPI subnetwork	0,22	>=0.20	MAPKAPK2 (3,5)	DUSP2 (3,0)	PDE4B (2,7)	LRCH1 (2,7)	NGF (2,4)	TRAF3IP2 (2,3)	KCNK5 (2,2)	PLA2G4A (2,1)	TRAF3IP2-AS1 (2,1)	TMEM194A (2,0)
MP:0004158	right aortic arch	0,22	>=0.20	RAPSN (2,9)	ECM1 (2,9)	NDUFA4L2 (2,8)	HOXD10 (2,5)	POU4F1 (2,4)	C14orf37 (2,4)	UFL1 (2,4)	HOXB3 (2,4)	LRP1 (2,3)	PFKFB4 (2,3)
GO:0022411	cellular component disassembly	0,22	>=0.20	C20orf94 (2,8)	NT5C2 (2,3)	ENSG00000232170 (2,2)	OTUD7B (2,1)	ACTRT2 (2,0)	SPATA19 (1,9)	TSSK6 (1,7)	GATAD2A (1,6)	LINC00310 (1,5)	C10orf140 (1,4)
GO:0006096	glycolysis	0,22	>=0.20	C17orf74 (5,3)	PFKFB4 (5,2)	ZNF654 (4,3)	ENSG00000229729 (3,8)	NDUFA4L2 (3,5)	SPATA19 (3,4)	FGF11 (3,4)	ACTRT2 (3,3)	TBL2 (3,1)	LINC00310 (2,6)
MP:0002007	increased cellular sensitivity to gamma-irradiation	0,22	>=0.20	DDB2 (5,3)	HELLS (3,4)	KIAA0586 (3,2)	SNX2 (3,1)	CCDC51 (3,1)	RBBP8 (2,9)	BAZ1B (2,8)	NCAPH (2,5)	BCL7B (2,3)	CKAP5 (2,3)
GO:0071565	nBAF complex	0,22	>=0.20	RPRD2 (3,7)	NCAN (3,4)	DGKZ (2,9)	POLR2A (2,8)	NXPH4 (2,8)	MANEAL (2,8)	SSBP2 (2,7)	C1QTNF4 (2,6)	KIF26B (2,5)	ZBTB39 (2,5)
MP:0005011	increased eosinophil cell number	0,22	>=0.20	GMIP (3,5)	TNFSF12 (3,4)	TGFB1 (3,2)	RUNX1 (3,0)	SPI1 (2,9)	MAPKAPK2 (2,3)	CSF1R (2,2)	CORO7 (2,2)	ONECUT2 (2,0)	SPATA19 (1,9)
REACTOME_RNA_POLYMERASE_I_PROMOTER_CLEARANCE	REACTOME_RNA_POLYMERASE_I_PROMOTER_CLEARANCE	0,22	>=0.20	HIST2H2BE (9,0)	BCAS2 (3,0)	ENSG00000237605 (2,7)	CIAO1 (2,5)	THADA (2,4)	ALS2CR8 (2,3)	C4orf14 (2,3)	POLR2A (2,3)	TIMM9 (2,2)	HMGXB3 (2,1)
GO:0021953	central nervous system neuron differentiation	0,22	>=0.20	ONECUT2 (3,9)	ZNF462 (3,6)	ENSG00000237380 (3,6)	C10orf140 (3,5)	HOXD4 (3,3)	HOXD3 (3,2)	POU4F3 (3,0)	ENSG00000175892 (2,8)	NXPH4 (2,8)	ENSG00000224189 (2,8)
ENSG00000065268	WDR18 PPI subnetwork	0,22	>=0.20	SENP3 (3,8)	SMG6 (3,1)	POLR2A (3,1)	FNBP4 (2,8)	EIF4A1 (2,7)	NOC3L (2,5)	BMP8A (2,3)	TARS2 (2,3)	NXPH4 (2,3)	HMGXB3 (2,2)
GO:0048608	reproductive structure development	0,22	>=0.20	ENSG00000227410 (3,6)	HOXD9 (3,1)	SHBG (3,1)	C11orf36 (3,0)	TRPM8 (2,9)	ENSG00000257501 (2,6)	HOXD8 (2,6)	LPAR2 (2,6)	TGFBR3 (2,5)	C14orf37 (2,4)
ENSG00000121481	RNF2 PPI subnetwork	0,22	>=0.20	RPRD2 (3,7)	ZBTB39 (3,6)	POLR2A (3,3)	BAZ1B (3,0)	HMGXB3 (2,9)	FXR2 (2,7)	EHMT1 (2,6)	DGCR8 (2,6)	BCL7B (2,5)	MLLT10 (2,5)
MP:0002663	failure to form blastocele	0,22	>=0.20	TJP2 (3,3)	YAP1 (2,5)	JAG1 (2,3)	DENND2C (2,1)	HJURP (2,0)	ENSG00000236772 (1,9)	ZNF474 (1,9)	ENSG00000233101 (1,9)	PLXNB1 (1,9)	KCNK5 (1,9)
ENSG00000122484	RPAP2 PPI subnetwork	0,22	>=0.20	WDR12 (4,5)	TIMM9 (3,9)	SNRNP200 (3,9)	NOC3L (3,7)	PHB (3,2)	PRPF3 (3,2)	YRDC (3,1)	CIAO1 (3,0)	C4orf14 (3,0)	FCF1 (3,0)
ENSG00000085063	CD59 PPI subnetwork	0,22	>=0.20	RDH16 (4,8)	CYP2C19 (3,4)	CAMTA1 (2,8)	F2 (2,8)	PLEKHA1 (2,7)	CYP2C18 (2,7)	NRAS (2,6)	MTMR11 (2,4)	OTUD7B (2,2)	PROX2 (2,2)
MP:0002389	abnormal Peyer's patch follicle morphology	0,22	>=0.20	PDE4B (3,9)	ENSG00000233101 (3,7)	C6orf170 (3,1)	PHACTR1 (3,1)	PROX2 (2,7)	GMIP (2,4)	MUC13 (2,2)	PRDM16 (2,0)	KIAA0040 (2,0)	CREB3L1 (2,0)
GO:0007368	determination of left/right symmetry	0,22	>=0.20	C6orf170 (4,9)	ZNF474 (4,4)	AGBL2 (4,0)	IFT43 (2,8)	NBEAL1 (2,2)	CADM2-AS1 (2,1)	ABI2 (2,0)	TMEM170A (1,9)	HEATR7B1 (1,8)	ENSG00000244967 (1,8)
MP:0008496	decreased IgG2a level	0,22	>=0.20	DUSP2 (5,1)	PDE4B (3,1)	GMIP (2,7)	SPI1 (2,5)	PLA2G4A (2,5)	RABGAP1L (2,2)	HOXB6 (2,1)	CSF1R (2,1)	TMEM194A (2,1)	PTK2B (2,1)
MP:0008497	decreased IgG2b level	0,22	>=0.20	DUSP2 (4,6)	PHACTR1 (3,2)	SPI1 (3,1)	GMIP (3,1)	PTK2B (2,2)	HOXD8 (1,8)	TGFBR2 (1,8)	STAT6 (1,7)	HOXB6 (1,7)	ENSG00000232170 (1,6)
ENSG00000118640	VAMP8 PPI subnetwork	0,22	>=0.20	KIF3B (4,8)	CAMTA1 (3,0)	SNX24 (2,8)	C22orf25 (2,6)	RABGAP1L (2,5)	CFDP1 (2,5)	PLEKHA1 (2,4)	GPR26 (2,3)	OTUD7B (2,3)	DGKZ (2,3)
MP:0004837	abnormal neural fold formation	0,22	>=0.20	ENSG00000236772 (3,0)	ITGB5 (2,5)	SLC26A2 (2,2)	CNNM2 (2,1)	YAP1 (2,1)	FXR2 (2,0)	LRP4 (2,0)	HAPLN4 (2,0)	NSD1 (1,9)	C10orf114 (1,9)
REACTOME_BASE_EXCISION_REPAIR	REACTOME_BASE_EXCISION_REPAIR	0,22	>=0.20	TRMT2A (4,1)	NMRAL1 (4,0)	HELLS (3,1)	DDB2 (3,0)	SHMT2 (3,0)	NUP43 (2,6)	TMEM194A (2,5)	NUP160 (2,3)	ENSG00000244967 (2,2)	TARS2 (2,0)
REACTOME_RESOLUTION_OF_ABASIC_SITES_AP_SITES	REACTOME_RESOLUTION_OF_ABASIC_SITES_AP_SITES	0,22	>=0.20	TRMT2A (4,1)	NMRAL1 (4,0)	HELLS (3,1)	DDB2 (3,0)	SHMT2 (3,0)	NUP43 (2,6)	TMEM194A (2,5)	NUP160 (2,3)	ENSG00000244967 (2,2)	TARS2 (2,0)
ENSG00000130638	ATXN10 PPI subnetwork	0,22	>=0.20	CCDC51 (2,5)	SHMT2 (2,3)	JAG1 (2,2)	CREB3L1 (2,1)	PLXNB1 (2,0)	CCS (1,8)	SOX15 (1,8)	ECM1 (1,8)	TBL2 (1,7)	C20orf94 (1,6)
GO:0031080	Nup107-160 complex	0,22	>=0.20	KATNA1 (4,2)	POC5 (3,5)	POLR2B (3,5)	NUP160 (3,5)	NUP43 (3,5)	CKAP5 (3,2)	PRPF3 (3,2)	SNRNP200 (3,0)	TMEM194A (2,9)	NOC3L (2,4)
GO:2000179	positive regulation of neural precursor cell proliferation	0,22	>=0.20	PRDM16 (3,5)	ARHGEF26-AS1 (3,5)	ZNF462 (3,1)	C10orf140 (2,9)	C10orf114 (2,7)	NCAN (2,5)	FZD9 (2,1)	TMEM91 (2,0)	PBX4 (1,9)	POU4F3 (1,9)
MP:0004816	abnormal class switch recombination	0,22	>=0.20	DUSP2 (4,8)	PDE4B (3,6)	PHACTR1 (3,3)	GMIP (3,1)	TGFB1 (3,1)	SPI1 (2,9)	PLA2G4A (2,7)	MAPKAPK2 (2,6)	HOXB6 (2,4)	STAT6 (2,3)
ENSG00000081019	RSBN1 PPI subnetwork	0,22	>=0.20	AMBRA1 (3,9)	NSD1 (3,5)	RPRD2 (3,5)	PACSIN3 (3,3)	HARBI1 (2,8)	ZBTB39 (2,7)	ARID4A (2,6)	STARD7 (2,6)	BOLA1 (2,6)	NMRAL1 (2,5)
ENSG00000196083	IL1RAP PPI subnetwork	0,22	>=0.20	PHACTR1 (3,7)	TRAF3IP2 (3,3)	ZEB2 (2,8)	PLA2G4A (2,5)	PDE4B (2,5)	PRL (2,4)	FAM108C1 (2,3)	TGFBR3 (2,2)	ENSG00000258442 (2,1)	STARD7 (2,0)
MP:0004901	decreased male germ cell number	0,22	>=0.20	SYCP1 (6,3)	DENND2C (3,7)	TSHB (3,1)	SHBG (2,3)	ENSG00000182109 (2,2)	TRPM8 (2,1)	FZD9 (2,0)	ENSG00000226674 (2,0)	SOX15 (1,9)	ALS2CR8 (1,9)
ENSG00000102024	PLS3 PPI subnetwork	0,22	>=0.20	MACF1 (3,1)	HMOX2 (2,9)	TSPAN2 (2,6)	NBEAL1 (2,4)	YRDC (2,4)	ARHGAP1 (2,3)	GATAD2A (2,2)	MRVI1 (2,1)	CREB3L1 (2,0)	TMEM170A (2,0)
ENSG00000134245	WNT2B PPI subnetwork	0,22	>=0.20	CILP2 (5,0)	TNN (4,0)	MPPED2 (3,6)	YAP1 (2,9)	C14orf37 (2,8)	PLCE1 (2,7)	KIF26B (2,7)	EYA2 (2,6)	FAM101A (2,6)	ACTN3 (2,2)
ENSG00000184922	FMNL1 PPI subnetwork	0,23	>=0.20	SPI1 (6,1)	GMIP (4,6)	STAT6 (4,3)	TGFB1 (4,1)	PTK2B (3,6)	POLR2A (3,5)	ARID4A (3,0)	SMG6 (3,0)	ENSG00000204685 (2,8)	CSF1R (2,7)
MP:0008082	increased single-positive T cell number	0,23	>=0.20	CILP2 (3,5)	STAT6 (3,4)	DUSP2 (3,1)	TGFBR2 (2,8)	TIGD6 (2,7)	MAPKAPK2 (2,6)	C7orf10 (2,5)	LRCH1 (2,5)	KIF3B (2,4)	POU4F1 (2,3)
MP:0001385	pup cannibalization	0,23	>=0.20	HAPLN4 (3,2)	ENSG00000251160 (3,2)	SPTBN2 (2,9)	TBL2 (2,8)	ENSG00000236772 (2,5)	COL4A1 (2,4)	ENSG00000257501 (2,2)	GJA1 (2,2)	ENSG00000235584 (2,2)	POU4F1 (2,2)
ENSG00000100368	CSF2RB PPI subnetwork	0,23	>=0.20	PDE4B (3,6)	DUSP2 (3,0)	LRCH1 (3,0)	KCNK5 (2,8)	MAPKAPK2 (2,8)	KIF3B (2,6)	PROX2 (2,5)	PLA2G4A (2,2)	KIAA0040 (2,2)	CGGBP1 (2,0)
ENSG00000076248	UNG PPI subnetwork	0,23	>=0.20	NUP43 (2,7)	JAG1 (2,5)	TRPM8 (2,3)	HELLS (2,2)	GJA1 (2,1)	STARD7 (2,1)	TGFBR2 (2,0)	LINC00310 (1,9)	RBM14 (1,9)	SNRNP200 (1,9)
ENSG00000147145	LPAR4 PPI subnetwork	0,23	>=0.20	ASXL1 (3,2)	RPRD2 (3,0)	THADA (2,9)	MEF2D (2,8)	MAU2 (2,7)	ZMYND8 (2,5)	MACF1 (2,3)	ARID4A (2,3)	PHACTR1 (2,3)	ENSG00000232170 (2,2)
GO:0055006	cardiac cell development	0,23	>=0.20	MYBPC3 (4,9)	NKX2-5 (4,6)	RBM20 (4,4)	CADM2-AS1 (3,2)	PACSIN3 (2,9)	RABGAP1L (2,2)	C14orf37 (2,2)	TGFB3 (2,1)	ENSG00000204685 (2,1)	IFT43 (2,0)
GO:0055013	cardiac muscle cell development	0,23	>=0.20	MYBPC3 (4,9)	NKX2-5 (4,6)	RBM20 (4,4)	CADM2-AS1 (3,2)	PACSIN3 (2,9)	RABGAP1L (2,2)	C14orf37 (2,2)	TGFB3 (2,1)	ENSG00000204685 (2,1)	IFT43 (2,0)
MP:0008537	increased susceptibility to induced colitis	0,23	>=0.20	MUC13 (6,1)	MYO1A (5,7)	PLA2G4A (5,1)	PDE4B (3,7)	SERPINA1 (3,0)	DUSP2 (2,7)	TM6SF2 (1,9)	CREB3L1 (1,9)	ZEB2 (1,9)	CYP2C18 (1,8)
ENSG00000198933	TBKBP1 PPI subnetwork	0,23	>=0.20	DGKZ (3,3)	GMIP (3,0)	CORO7 (2,9)	KIAA0754 (2,6)	LATS1 (2,6)	MTF1 (2,6)	MEF2D (2,4)	KATNA1 (2,4)	SPI1 (2,2)	FNBP4 (2,1)
ENSG00000007968	E2F2 PPI subnetwork	0,23	>=0.20	CGGBP1 (3,2)	DYRK3 (3,1)	CELF1 (3,0)	MYO1A (2,6)	ALS2CR8 (2,4)	RPS6KL1 (2,3)	ENSG00000204685 (2,1)	TMEM170A (2,0)	MEF2D (2,0)	TTLL5 (1,9)
ENSG00000167641	PPP1R14A PPI subnetwork	0,23	>=0.20	HMGXB3 (3,2)	ABI2 (3,1)	DGKZ (2,9)	HOXD1 (2,4)	CAMTA1 (2,3)	ARHGEF26 (2,3)	PTK2B (2,2)	FAM117B (2,2)	ZDHHC8 (2,1)	CELF1 (2,1)
MP:0005232	abnormal mesenteric lymph node morphology	0,23	>=0.20	PLA2G4A (5,0)	MYO1A (4,3)	TGFB1 (3,1)	MUC13 (2,6)	TM6SF2 (2,4)	PDE4B (2,4)	SHISA5 (2,3)	SPI1 (2,3)	GMIP (2,2)	BMP8A (2,2)
ENSG00000163251	FZD5 PPI subnetwork	0,23	>=0.20	C14orf37 (3,4)	ENSG00000204685 (2,9)	ECM1 (2,9)	MRC2 (2,8)	ZDHHC8 (2,7)	SPTBN2 (2,6)	ITGB5 (2,6)	ENSG00000251160 (2,3)	ENSG00000182109 (2,3)	KIF26B (2,3)
MP:0003604	single kidney	0,23	>=0.20	KIF26B (5,1)	ROBO1 (4,2)	HOXB5 (3,8)	HOXD10 (3,7)	HOXD1 (3,7)	HPSE2 (3,6)	HOXD9 (3,5)	HOXB6 (3,2)	PDZRN4 (2,7)	ECM1 (2,6)
ENSG00000187325	TAF9B PPI subnetwork	0,23	>=0.20	BCL7B (4,4)	MLLT10 (3,3)	ARID4A (3,3)	BCAS2 (3,2)	SF3B4 (3,1)	RBM4B (3,1)	YRDC (3,0)	ING3 (2,7)	SNX2 (2,7)	TRIM33 (2,7)
ENSG00000215760	ENSG00000215760 PPI subnetwork	0,23	>=0.20	BCL7B (4,4)	MLLT10 (3,3)	ARID4A (3,3)	BCAS2 (3,2)	SF3B4 (3,1)	RBM4B (3,1)	YRDC (3,0)	ING3 (2,7)	SNX2 (2,7)	TRIM33 (2,7)
MP:0000780	abnormal corpus callosum morphology	0,23	>=0.20	NFIB (4,2)	GJA1 (4,1)	NCAN (3,7)	DNAJC1 (2,8)	C10orf140 (2,7)	SSBP2 (2,7)	JAG1 (2,6)	ZNF462 (2,6)	C10orf114 (2,4)	NXPH4 (2,1)
ENSG00000196136	SERPINA3 PPI subnetwork	0,23	>=0.20	TRPM8 (3,3)	ONECUT2 (2,4)	ENSG00000257228 (2,1)	KCNK5 (2,1)	FGF6 (2,0)	RDH16 (1,9)	TSPAN2 (1,9)	PDZRN4 (1,8)	PROX2 (1,7)	SERPINA1 (1,5)
MP:0002492	decreased IgE level	0,23	>=0.20	DUSP2 (3,7)	PDE4B (3,1)	TGFBR3 (2,6)	GMIP (2,2)	PBX4 (2,2)	TRAF3IP2 (2,2)	HOXD4 (2,1)	TNFSF12 (2,1)	PROX2 (2,1)	HOXB6 (2,0)
ENSG00000127191	TRAF2 PPI subnetwork	0,23	>=0.20	PBX4 (4,4)	C3orf38 (3,5)	ZNF654 (3,1)	DUSP2 (3,0)	KIF3B (2,6)	MAPKAPK2 (2,5)	TRAF3IP2 (2,4)	LPAR2 (2,3)	RABGAP1L (2,1)	TJP2 (2,0)
ENSG00000101361	NOP56 PPI subnetwork	0,23	>=0.20	NOC3L (5,3)	WDR12 (5,1)	TIMM9 (3,7)	C4orf14 (3,4)	THADA (3,2)	SNRNP200 (3,1)	PHB (3,0)	YRDC (2,9)	DHX36 (2,9)	TRMT2A (2,8)
MP:0006000	abnormal corneal epithelium morphology	0,23	>=0.20	SOX15 (4,6)	CHST6 (3,8)	TGFB3 (3,5)	ITGB5 (3,4)	C7orf10 (3,3)	CCDC51 (3,3)	EYA2 (3,1)	JAG1 (3,0)	POU4F1 (2,7)	PDZRN4 (2,4)
MP:0008518	retinal outer nuclear layer degeneration	0,23	>=0.20	PDE4B (2,4)	NGF (2,3)	ENSG00000257501 (2,3)	CADM2 (2,1)	FGF11 (1,9)	HPSE2 (1,9)	TMEM51 (1,9)	ARHGEF26-AS1 (1,7)	MANEAL (1,7)	KIAA0754 (1,7)
ENSG00000106123	EPHB6 PPI subnetwork	0,23	>=0.20	MAU2 (3,0)	MEF2D (2,7)	GMIP (2,6)	PLXNB1 (2,5)	PHACTR1 (2,5)	ZMYND8 (2,5)	FAM101A (2,3)	MLLT10 (2,3)	LRP4 (2,3)	ASXL1 (2,3)
GO:0008026	ATP-dependent helicase activity	0,23	>=0.20	SUGP1 (4,1)	SNRNP200 (4,0)	THADA (3,7)	POLR2B (3,5)	RNF213 (3,5)	FNBP4 (3,3)	NUP160 (3,3)	PRPF3 (3,2)	KIAA0586 (3,1)	YLPM1 (3,0)
GO:0070035	purine NTP-dependent helicase activity	0,23	>=0.20	SUGP1 (4,1)	SNRNP200 (4,0)	THADA (3,7)	POLR2B (3,5)	RNF213 (3,5)	FNBP4 (3,3)	NUP160 (3,3)	PRPF3 (3,2)	KIAA0586 (3,1)	YLPM1 (3,0)
REACTOME_SIGNALLING_BY_NGF	REACTOME_SIGNALLING_BY_NGF	0,23	>=0.20	PTK2B (3,6)	NAB2 (3,4)	DGKZ (3,0)	ARHGAP1 (3,0)	MAPKAPK2 (2,9)	MEF2D (2,8)	NCOR2 (2,8)	GATAD2A (2,6)	CORO7 (2,5)	TGFB1 (2,2)
REACTOME_SYNTHESIS_SECRETION_AND_INACTIVATION_OF_GLUCOSE:DEPENDENT_INSULINOTROPIC_POLYPEPTIDE_GIP	REACTOME_SYNTHESIS_SECRETION_AND_INACTIVATION_OF_GLUCOSE:DEPENDENT_INSULINOTROPIC_POLYPEPTIDE_GIP	0,23	>=0.20	ONECUT2 (5,4)	CALCB (4,2)	CYP2C19 (3,4)	C1orf122 (2,6)	MYO1A (2,6)	PRDM16 (2,5)	LRP11 (2,4)	MANEAL (2,3)	TM6SF2 (2,3)	SHISA5 (2,2)
ENSG00000111537	IFNG PPI subnetwork	0,23	>=0.20	TGFBR3 (3,2)	CSF1R (2,5)	KIAA0040 (2,5)	GPR182 (2,2)	SPI1 (2,2)	FAM108C1 (2,0)	C20orf112 (2,0)	MYO1A (2,0)	PLA2G4A (1,9)	TMEM194A (1,9)
ENSG00000010671	BTK PPI subnetwork	0,23	>=0.20	GMIP (4,0)	SPI1 (4,0)	CSF1R (2,9)	PTK2B (2,8)	TGFB1 (2,6)	TGFBR2 (2,5)	RUNX1 (2,3)	PLA2G4A (2,1)	SHISA5 (2,0)	SLC24A3 (2,0)
GO:0022829	wide pore channel activity	0,23	>=0.20	OTUD7B (2,9)	CCDC87 (2,7)	LINGO2 (2,6)	HMOX2 (2,2)	SERPINA1 (2,2)	LRCH1 (2,1)	ENSG00000226674 (2,0)	FGF6 (1,9)	FBXW12 (1,9)	C10orf114 (1,9)
ENSG00000136068	FLNB PPI subnetwork	0,23	>=0.20	INPP5A (3,4)	MACF1 (3,2)	ZBTB4 (3,0)	CHRNB1 (2,9)	TMEM102 (2,6)	SENP3 (2,6)	MRVI1 (2,5)	FXR2 (2,4)	TSPAN2 (2,4)	SMG6 (2,4)
MP:0004505	decreased renal glomerulus number	0,23	>=0.20	KIF26B (4,8)	PLA2G4A (4,4)	ROBO1 (3,9)	KIAA0040 (3,5)	PLXNB1 (3,2)	HOXB5 (2,8)	LRP4 (2,8)	GJA1 (2,7)	HOXB3 (2,6)	HOXD3 (2,5)
ENSG00000168477	TNXB PPI subnetwork	0,23	>=0.20	RNF213 (3,1)	ITGB5 (2,6)	ATP2B1 (2,6)	COL4A1 (2,6)	PPIC (2,4)	AMPD1 (2,3)	GJA1 (2,2)	NAB2 (2,1)	MRC2 (2,1)	KIF3B (2,0)
ENSG00000075651	PLD1 PPI subnetwork	0,23	>=0.20	GATAD2A (3,2)	NRAS (3,1)	DLST (2,7)	SF3B4 (2,7)	OTUD7B (2,2)	ABI2 (2,0)	CADM2 (1,9)	NBEAL1 (1,9)	C20orf112 (1,9)	ACTR10 (1,9)
ENSG00000100462	PRMT5 PPI subnetwork	0,23	>=0.20	HIST2H2BE (5,7)	EIF4A1 (4,0)	POLR2A (3,3)	MRVI1 (3,1)	RBM4 (2,9)	YLPM1 (2,6)	RBM14 (2,5)	SNRNP200 (2,5)	ARHGAP1 (2,3)	ENSG00000237605 (2,1)
ENSG00000108264	TADA2A PPI subnetwork	0,23	>=0.20	HIST2H2BE (4,1)	POLR2A (3,0)	C4orf14 (2,9)	ARID4A (2,8)	SNX2 (2,6)	ZNF654 (2,6)	FCF1 (2,5)	MLLT10 (2,5)	SMG6 (2,4)	ENSG00000257621 (2,3)
ENSG00000137841	PLCB2 PPI subnetwork	0,23	>=0.20	INPP5A (3,7)	DGKZ (3,1)	SLC24A3 (2,7)	CACNA1A (2,6)	PTK2B (2,6)	ENSG00000232170 (2,5)	ATP2B1 (2,4)	RNF213 (2,4)	MYO3B (2,4)	DLST (2,1)
GO:0003208	cardiac ventricle morphogenesis	0,23	>=0.20	NKX2-5 (5,7)	RBM20 (5,3)	MYBPC3 (5,3)	TGFB3 (2,8)	C14orf37 (2,5)	MPPED2 (2,5)	RABGAP1L (2,4)	TSPAN12 (2,3)	PACSIN3 (2,1)	IFT43 (2,1)
ENSG00000113240	CLK4 PPI subnetwork	0,23	>=0.20	FHL5 (3,1)	TGFBR2 (2,7)	ITGB5 (2,5)	ARID4A (2,3)	SLC39A13 (2,3)	NFIB (2,2)	ROBO1 (2,2)	HIC1 (2,1)	ZNF462 (2,1)	TGFB3 (2,0)
MP:0002080	prenatal lethality	0,23	>=0.20	ZMYND8 (3,3)	EHMT1 (3,0)	TBC1D16 (3,0)	TGFBR3 (2,9)	HOXD3 (2,7)	YAP1 (2,6)	REST (2,4)	PRDM16 (2,3)	HOXD4 (2,3)	MYO3B (2,1)
MP:0003059	decreased insulin secretion	0,23	>=0.20	CACNA1A (3,5)	MLXIPL (2,9)	C6orf72 (2,6)	MANEAL (2,6)	ENSG00000235584 (2,5)	LRP11 (2,4)	KIAA0754 (2,2)	ENSG00000257612 (2,1)	DYRK3 (2,1)	HAPLN4 (2,1)
ENSG00000146677	ENSG00000146677 PPI subnetwork	0,23	>=0.20	ENSG00000235584 (2,5)	FCF1 (2,2)	LINGO2 (2,0)	SPATA19 (1,9)	NOC3L (1,9)	EIF4A1 (1,8)	EHMT1 (1,8)	LRCH1 (1,8)	ENSG00000175892 (1,6)	ENSG00000229729 (1,5)
ENSG00000144648	CCBP2 PPI subnetwork	0,23	>=0.20	MYO1A (3,3)	NFIB (2,8)	TMEM51 (2,7)	ENSG00000258442 (2,6)	ZEB2 (2,4)	HIC1 (2,4)	DUSP2 (2,3)	PLA2G4A (2,1)	ENSG00000226674 (1,8)	TGFBR3 (1,8)
GO:0030203	glycosaminoglycan metabolic process	0,23	>=0.20	ENSG00000233973 (3,4)	TRAF3IP2-AS1 (3,3)	FHL5 (3,2)	CTSF (3,1)	ENSG00000257228 (3,0)	ENSG00000250803 (3,0)	PDZRN4 (2,8)	TRPM8 (2,7)	SLC26A2 (2,6)	POU4F3 (2,5)
GO:0045168	cell-cell signaling involved in cell fate commitment	0,23	>=0.20	HOXD10 (4,2)	CHST6 (3,3)	DENND2C (2,7)	ENSG00000229689 (2,7)	HOXD9 (2,6)	ADRA2B (2,6)	C10orf114 (2,5)	POU4F3 (2,3)	LRP4 (2,3)	HPSE2 (2,1)
GO:0008009	chemokine activity	0,23	>=0.20	NFIB (3,4)	ENSG00000258442 (3,4)	GPR182 (2,9)	PLA2G4A (2,9)	TMEM51 (2,6)	PDE4B (2,3)	MUC13 (2,3)	ZEB2 (2,1)	C10orf114 (2,0)	RNF213 (1,9)
ENSG00000013297	CLDN11 PPI subnetwork	0,23	>=0.20	MACF1 (3,7)	CACNA1A (3,2)	ATP2B1 (2,9)	STAT6 (2,9)	INPP5A (2,6)	NFIB (2,5)	TGFBR3 (2,3)	SHISA5 (2,2)	GMIP (2,1)	SLC26A2 (2,1)
ENSG00000137076	TLN1 PPI subnetwork	0,23	>=0.20	MACF1 (3,7)	ARHGAP1 (2,7)	TGFB1 (2,6)	GMIP (2,6)	ATP2B1 (2,5)	CORO7 (2,5)	MTMR11 (2,1)	PTK2B (2,1)	KIF26B (2,1)	KIAA0754 (2,1)
ENSG00000078269	SYNJ2 PPI subnetwork	0,23	>=0.20	PLEKHA1 (3,2)	TJP2 (2,8)	RAPH1 (2,7)	SNX2 (2,6)	ENSG00000236772 (2,4)	LRCH1 (2,4)	NBEAL1 (2,4)	TGFBR2 (2,1)	ENSG00000232170 (2,0)	TMEM102 (2,0)
GO:0034362	low-density lipoprotein particle	0,23	>=0.20	F2 (5,4)	TMEM51 (5,1)	SERPINA1 (3,5)	SHBG (3,2)	LPAR2 (2,8)	RDH16 (2,7)	TRPM8 (2,5)	MLXIPL (2,5)	PTPMT1 (2,4)	C7orf10 (2,3)
ENSG00000000938	FGR PPI subnetwork	0,23	>=0.20	SPI1 (5,2)	C20orf112 (3,2)	CSF1R (3,1)	GMIP (3,1)	TGFB1 (3,0)	KIF3B (2,9)	TGFBR2 (2,8)	PTK2B (2,8)	HIC1 (2,7)	ZMYND8 (2,7)
ENSG00000076053	RBM7 PPI subnetwork	0,23	>=0.20	KBTBD4 (2,9)	C3orf38 (2,7)	RBM4 (2,7)	NMRAL1 (2,5)	RBM4B (2,5)	ING3 (2,4)	HMOX2 (2,3)	CCS (2,3)	FNBP4 (2,3)	RPS6KL1 (2,3)
ENSG00000074319	TSG101 PPI subnetwork	0,23	>=0.20	DDB2 (3,4)	RBBP8 (2,6)	MTF1 (2,5)	ARFGAP2 (2,3)	GMIP (2,1)	ENSG00000229729 (2,0)	RUNX1 (2,0)	KATNA1 (2,0)	ZBTB39 (1,9)	LATS1 (1,9)
ENSG00000156273	BACH1 PPI subnetwork	0,23	>=0.20	CGGBP1 (3,0)	RAB3IL1 (3,0)	ZEB2 (2,8)	ALS2CR8 (2,7)	SNX24 (2,4)	MLLT10 (2,3)	RBM4B (2,2)	ZCCHC14 (2,1)	PHACTR1 (2,1)	SNX2 (2,0)
GO:0005099	Ras GTPase activator activity	0,23	>=0.20	RAPH1 (3,4)	LRCH1 (2,7)	FAM117B (2,6)	GMIP (2,6)	TBC1D12 (2,5)	CORO7 (2,5)	INPP5B (2,5)	SMG6 (2,5)	TBC1D16 (2,5)	NBEAL1 (2,4)
GO:0072080	nephron tubule development	0,23	>=0.20	LINC00472 (4,9)	POU4F3 (3,3)	TIGD6 (3,2)	ENSG00000235584 (2,4)	POU4F1 (2,4)	ADRA2B (2,3)	JAG1 (2,3)	ALS2CR8 (2,1)	C11orf36 (2,1)	ASTN2 (2,1)
MP:0008392	decreased primordial germ cell number	0,23	>=0.20	BMP8A (3,5)	TIGD6 (3,0)	C20orf112 (2,9)	ENSG00000257612 (2,8)	KIAA0040 (2,4)	MAPKAPK2 (2,3)	HOXD1 (2,3)	ENSG00000227410 (2,2)	C14orf37 (2,2)	PDE4B (2,2)
ENSG00000188386	PPP3R2 PPI subnetwork	0,23	>=0.20	CACNA1A (3,4)	ENSG00000257501 (3,2)	LINC00310 (3,2)	FGF6 (3,0)	INPP5A (2,8)	KIF26B (2,5)	RABGAP1L (2,3)	DGKZ (2,1)	CREB3L1 (2,1)	ABI2 (2,0)
GO:0007266	Rho protein signal transduction	0,23	>=0.20	TMEM102 (3,5)	TJP2 (2,9)	OTUD7B (2,8)	AS3MT (2,7)	PLXNB1 (2,4)	TRAF3IP2-AS1 (2,3)	ENSG00000257228 (2,2)	RAPH1 (2,2)	LPAR2 (2,1)	MTMR11 (2,1)
ENSG00000143498	TAF1A PPI subnetwork	0,23	>=0.20	WDR12 (3,9)	PRPF3 (3,5)	TIMM9 (3,3)	TRIM32 (3,1)	KATNA1 (3,1)	BCAS2 (2,9)	NOC3L (2,9)	CIAO1 (2,7)	EIF4A1 (2,7)	FCF1 (2,6)
MP:0002444	abnormal T cell physiology	0,23	>=0.20	DUSP2 (4,0)	RABGAP1L (3,3)	GMIP (3,2)	PDE4B (2,9)	PTK2B (2,6)	PBX4 (2,3)	KCNK5 (2,3)	TNFSF12 (2,2)	SHISA5 (2,2)	ASXL1 (2,1)
GO:0044259	multicellular organismal macromolecule metabolic process	0,23	>=0.20	ECM1 (3,5)	HTRA1 (3,2)	TTLL5 (3,1)	TNN (2,9)	C20orf94 (2,8)	ENSG00000257228 (2,7)	ENSG00000251160 (2,6)	GJA1 (2,5)	PPIC (2,5)	MRC2 (2,4)
GO:0048384	retinoic acid receptor signaling pathway	0,23	>=0.20	MPPED2 (3,5)	NAB2 (2,4)	STAT6 (2,4)	ITPK1 (2,4)	ENSG00000237380 (2,4)	HIC1 (2,3)	HEATR7B1 (2,3)	POU4F1 (2,2)	CALCB (2,2)	C11orf36 (2,1)
ENSG00000166971	AKTIP PPI subnetwork	0,23	>=0.20	DNAJA3 (3,5)	SHMT2 (3,5)	INPP5B (2,8)	TTLL5 (2,7)	C6orf170 (2,6)	TBC1D16 (2,4)	POLR2A (2,1)	THADA (2,1)	HMOX2 (2,0)	KIAA0586 (2,0)
REACTOME_REGULATION_OF_LIPID_METABOLISM_BY_PEROXISOME_PROLIFERATOR:ACTIVATED_RECEPTOR_ALPHA_PPARALPHA	REACTOME_REGULATION_OF_LIPID_METABOLISM_BY_PEROXISOME_PROLIFERATOR:ACTIVATED_RECEPTOR_ALPHA_PPARALPHA	0,23	>=0.20	F2 (3,1)	MLXIPL (2,8)	ZMYND8 (2,5)	REV3L (2,5)	RPRD2 (2,4)	REST (2,4)	EHMT1 (2,4)	MLLT10 (2,3)	MTF1 (2,2)	CYP2C19 (2,2)
ENSG00000103194	USP10 PPI subnetwork	0,23	>=0.20	IER3IP1 (2,7)	SF3B4 (2,4)	ATG13 (2,3)	CGGBP1 (2,3)	SHMT2 (2,2)	HJURP (2,1)	POLR2A (2,0)	SAT2 (2,0)	REST (1,9)	SMG6 (1,9)
ENSG00000078369	GNB1 PPI subnetwork	0,23	>=0.20	ARHGEF26-AS1 (3,7)	ITPK1 (3,3)	ENSG00000236772 (3,2)	PLA2G4A (2,8)	HAPLN4 (2,6)	TRAF3IP2 (2,4)	SLC24A3 (2,4)	INPP5A (2,1)	ENSG00000226383 (2,0)	CADM2 (2,0)
GO:0021871	forebrain regionalization	0,23	>=0.20	BMP8A (4,6)	PRDM16 (3,9)	POU4F3 (3,4)	FGF6 (3,1)	C10orf114 (3,0)	ENSG00000236772 (2,7)	ENSG00000229689 (2,5)	C10orf140 (2,3)	ONECUT2 (2,0)	KIAA0754 (2,0)
ENSG00000170847	ENSG00000170847 PPI subnetwork	0,23	>=0.20	CSDE1 (3,3)	RBM14 (2,6)	C4orf14 (2,6)	SUGP1 (2,4)	POU4F3 (2,3)	YLPM1 (2,2)	ENSG00000257612 (2,1)	TBC1D16 (1,9)	TIMM9 (1,8)	ENSG00000224189 (1,8)
ENSG00000173534	ENSG00000173534 PPI subnetwork	0,23	>=0.20	CSDE1 (3,3)	RBM14 (2,6)	C4orf14 (2,6)	SUGP1 (2,4)	POU4F3 (2,3)	YLPM1 (2,2)	ENSG00000257612 (2,1)	TBC1D16 (1,9)	TIMM9 (1,8)	ENSG00000224189 (1,8)
ENSG00000187266	EPOR PPI subnetwork	0,23	>=0.20	PDE4B (3,4)	DUSP2 (3,3)	LRCH1 (3,0)	KIAA0040 (2,8)	MAPKAPK2 (2,6)	TNFSF12 (2,4)	KCNK5 (2,4)	PLA2G4A (2,3)	TRAF3IP2-AS1 (2,1)	PROX2 (2,1)
MP:0002842	increased systemic arterial blood pressure	0,23	>=0.20	FHL5 (5,4)	MRVI1 (4,8)	TSPAN2 (4,2)	NDUFA4L2 (3,9)	TGFBR3 (3,7)	PLA2G4A (3,4)	HIC1 (2,5)	NGF (2,4)	ZEB2 (2,3)	LINGO2 (2,1)
ENSG00000126456	IRF3 PPI subnetwork	0,23	>=0.20	RNF213 (6,5)	TMEM51 (2,8)	FNBP4 (2,3)	PLA2G4A (2,2)	LATS1 (2,2)	TMEM194A (2,1)	ZCCHC14 (2,0)	SOX15 (1,8)	C3orf38 (1,8)	DENND2C (1,8)
ENSG00000214021	TTLL3 PPI subnetwork	0,23	>=0.20	INPP5A (2,9)	HMOX2 (2,8)	NBEAL1 (2,8)	MACF1 (2,6)	PLEKHA1 (2,4)	PLCE1 (2,2)	PTK2B (2,2)	TSPAN2 (2,1)	CAMTA1 (2,1)	PPIC (2,1)
ENSG00000139549	DHH PPI subnetwork	0,23	>=0.20	POU4F1 (4,3)	FAM101A (4,2)	HOXD3 (3,9)	HOXD8 (3,8)	C14orf37 (2,8)	HOXD9 (2,8)	ENSG00000237380 (2,7)	HOXB6 (2,7)	ENSG00000235584 (2,5)	C17orf74 (2,5)
MP:0001805	decreased IgG level	0,23	>=0.20	DUSP2 (3,5)	SPI1 (2,8)	CSF1R (2,6)	PDE4B (2,1)	ASXL1 (2,1)	GMIP (2,0)	PHACTR1 (2,0)	PROX2 (1,8)	CORO7 (1,8)	CYP2C19 (1,8)
ENSG00000087903	RFX2 PPI subnetwork	0,23	>=0.20	ENSG00000237605 (3,3)	HIST2H2BE (3,2)	POLR2A (2,6)	ENSG00000257612 (2,6)	SMG6 (2,2)	RBM4 (2,2)	NCOR2 (2,2)	DNAJC1 (2,2)	THADA (2,1)	SNRNP200 (2,1)
MP:0008511	thin retinal inner nuclear layer	0,23	>=0.20	POU4F3 (4,3)	POU4F1 (3,5)	LINGO2 (3,3)	TMEM51 (2,8)	LRFN5 (2,4)	FAM108C1 (2,2)	CTSF (2,1)	HTRA1 (2,0)	AS3MT (1,9)	ZEB2 (1,8)
ENSG00000156136	DCK PPI subnetwork	0,23	>=0.20	DGKZ (3,5)	CORO7 (3,3)	RUNX1 (2,7)	DENND2C (2,5)	GMIP (2,4)	TRIM33 (2,3)	KATNA1 (2,3)	MEF2D (2,3)	LPAR2 (2,3)	CHST6 (2,3)
ENSG00000214485	ENSG00000214485 PPI subnetwork	0,23	>=0.20	NOC3L (6,3)	WDR12 (4,6)	TIMM9 (4,3)	PHB (3,0)	YRDC (2,9)	THADA (2,9)	FCF1 (2,8)	SUGP1 (2,5)	C4orf14 (2,5)	CIAO1 (2,4)
GO:0008366	axon ensheathment	0,23	>=0.20	OTUD7B (3,8)	ITPK1 (3,3)	ZEB2 (2,7)	HOXD1 (2,6)	HAPLN4 (2,6)	ENSG00000224189 (2,3)	CCDC87 (2,3)	CALCB (2,2)	ASTN2 (2,2)	SAT2 (2,1)
GO:0007272	ensheathment of neurons	0,23	>=0.20	OTUD7B (3,8)	ITPK1 (3,3)	ZEB2 (2,7)	HOXD1 (2,6)	HAPLN4 (2,6)	ENSG00000224189 (2,3)	CCDC87 (2,3)	CALCB (2,2)	ASTN2 (2,2)	SAT2 (2,1)
MP:0000788	abnormal cerebral cortex morphology	0,23	>=0.20	NCAN (4,5)	C10orf140 (3,8)	NFIB (3,7)	LRP11 (3,2)	GJA1 (2,8)	SSBP2 (2,7)	ONECUT2 (2,5)	C10orf114 (2,5)	FUT9 (2,4)	MANEAL (2,4)
GO:0019955	cytokine binding	0,23	>=0.20	GPR182 (3,8)	TGFBR2 (3,3)	CSF1R (3,1)	TGFBR3 (3,1)	NFIB (2,5)	CYP20A1 (2,5)	PRDM16 (2,2)	KIAA0040 (2,2)	ZEB2 (2,1)	SLC39A13 (2,1)
KEGG_LEUKOCYTE_TRANSENDOTHELIAL_MIGRATION	KEGG_LEUKOCYTE_TRANSENDOTHELIAL_MIGRATION	0,23	>=0.20	SPI1 (3,1)	GPR182 (3,1)	GMIP (2,9)	TJP2 (2,8)	CSF1R (2,6)	MACF1 (2,5)	TSPAN2 (2,4)	PTK2B (2,3)	DGKZ (2,3)	HIC1 (2,3)
ENSG00000039319	ZFYVE16 PPI subnetwork	0,23	>=0.20	ZCCHC14 (3,8)	IER3IP1 (3,1)	YAP1 (3,0)	CGGBP1 (2,9)	LATS1 (2,8)	TSPAN12 (2,8)	DENND2C (2,4)	RAET1E (2,4)	ZNF654 (2,4)	ACTN3 (2,4)
GO:0003206	cardiac chamber morphogenesis	0,23	>=0.20	RBM20 (5,2)	NKX2-5 (5,1)	MYBPC3 (4,5)	C14orf37 (3,2)	TGFB3 (2,7)	KIF26B (2,5)	CADM2-AS1 (2,5)	ENSG00000233728 (2,5)	TSPAN12 (2,3)	PACSIN3 (2,3)
MP:0001145	abnormal male reproductive system morphology	0,23	>=0.20	C14orf37 (3,6)	TSHB (2,7)	NXPH4 (2,7)	ENSG00000226674 (2,4)	HOXD9 (2,4)	TGFBR3 (2,3)	TMEM102 (2,3)	AS3MT (2,3)	KIAA0040 (2,3)	ZCCHC14 (2,2)
KEGG_PATHOGENIC_ESCHERICHIA_COLI_INFECTION	KEGG_PATHOGENIC_ESCHERICHIA_COLI_INFECTION	0,23	>=0.20	RABGAP1L (3,4)	NRAS (2,9)	MTMR11 (2,6)	RAPH1 (2,4)	TJP2 (2,3)	SNX24 (2,3)	TSPAN2 (2,3)	CHRNB1 (2,0)	ARHGAP1 (2,0)	SHISA5 (2,0)
ENSG00000143867	OSR1 PPI subnetwork	0,23	>=0.20	ASXL1 (3,1)	ZMYND8 (3,0)	MAU2 (2,9)	MEF2D (2,9)	THADA (2,7)	MACF1 (2,7)	RPRD2 (2,6)	GMIP (2,5)	ENSG00000232170 (2,5)	FAM101A (2,4)
ENSG00000141447	OSBPL1A PPI subnetwork	0,23	>=0.20	ASXL1 (3,1)	ZMYND8 (3,0)	MAU2 (2,9)	MEF2D (2,9)	THADA (2,7)	MACF1 (2,7)	RPRD2 (2,6)	GMIP (2,5)	ENSG00000232170 (2,5)	FAM101A (2,4)
ENSG00000197102	DYNC1H1 PPI subnetwork	0,23	>=0.20	NRAS (3,3)	EIF4A1 (3,2)	FXR2 (3,2)	ACTR10 (3,0)	SENP3 (2,8)	PSMC3 (2,7)	SHMT2 (2,6)	CSDE1 (2,6)	CKAP5 (2,4)	TRIM32 (2,3)
ENSG00000204599	TRIM39 PPI subnetwork	0,23	>=0.20	STAC3 (3,2)	TRAF3IP2-AS1 (2,9)	CHRNB1 (2,6)	ACTN3 (2,6)	ENSG00000244967 (2,5)	HMGXB3 (2,4)	SMG6 (2,3)	ICA1L (2,2)	FXR2 (2,2)	C3orf38 (2,0)
ENSG00000206495	TRIM39 PPI subnetwork	0,23	>=0.20	STAC3 (3,2)	TRAF3IP2-AS1 (2,9)	CHRNB1 (2,6)	ACTN3 (2,6)	ENSG00000244967 (2,5)	HMGXB3 (2,4)	SMG6 (2,3)	ICA1L (2,2)	FXR2 (2,2)	C3orf38 (2,0)
ENSG00000206419	ENSG00000206419 PPI subnetwork	0,23	>=0.20	STAC3 (3,2)	TRAF3IP2-AS1 (2,9)	CHRNB1 (2,6)	ACTN3 (2,6)	ENSG00000244967 (2,5)	HMGXB3 (2,4)	SMG6 (2,3)	ICA1L (2,2)	FXR2 (2,2)	C3orf38 (2,0)
ENSG00000171223	JUNB PPI subnetwork	0,23	>=0.20	DUSP2 (4,0)	EIF4A1 (3,6)	RUNX1 (3,1)	ASXL1 (2,8)	RBBP8 (2,5)	FBXW12 (2,2)	MAPKAPK2 (2,1)	NAB2 (2,1)	CGGBP1 (2,0)	ZBTB4 (1,9)
ENSG00000185787	MORF4L1 PPI subnetwork	0,23	>=0.20	HIST2H2BE (4,2)	BCL7B (3,6)	RBM4B (3,4)	POLR2A (3,1)	RPRD2 (2,8)	ZBTB39 (2,8)	ING3 (2,5)	BAZ1B (2,5)	BCAS2 (2,3)	PRPF3 (2,2)
REACTOME_REGULATION_OF_KIT_SIGNALING	REACTOME_REGULATION_OF_KIT_SIGNALING	0,23	>=0.20	DUSP2 (3,7)	GMIP (3,3)	HIC1 (3,2)	C20orf112 (3,1)	ABI2 (3,1)	SPI1 (3,0)	TGFB1 (2,9)	GATAD2A (2,3)	BCL7B (2,3)	NAB2 (2,2)
ENSG00000179950	PUF60 PPI subnetwork	0,23	>=0.20	SENP3 (3,7)	POLR2A (2,7)	FXR2 (2,7)	FNBP4 (2,6)	CSDE1 (2,6)	SF3B4 (2,6)	NRAS (2,5)	BCAS2 (2,4)	TRMT2A (2,4)	FXN (2,2)
GO:0043242	negative regulation of protein complex disassembly	0,23	>=0.20	C17orf74 (3,3)	ENSG00000257501 (3,2)	C11orf36 (2,8)	ACTRT2 (2,6)	LINC00342 (2,3)	ENSG00000229689 (2,3)	OTUD7B (2,2)	RAET1E (2,1)	SNX24 (2,1)	TSSK6 (2,1)
ENSG00000083642	PDS5B PPI subnetwork	0,23	>=0.20	ALS2CR8 (3,8)	ARID4A (3,3)	DHX36 (3,3)	UFL1 (3,1)	RBBP8 (2,9)	REV3L (2,9)	MLLT10 (2,5)	TBC1D12 (2,4)	LATS1 (2,2)	DGCR8 (2,2)
REACTOME_CD28_DEPENDENT_PI3KAKT_SIGNALING	REACTOME_CD28_DEPENDENT_PI3KAKT_SIGNALING	0,23	>=0.20	KIF3B (3,8)	RABGAP1L (3,6)	ATP2B1 (3,5)	SSBP2 (3,4)	REV3L (3,3)	DNAJA3 (3,0)	ENSG00000226363 (2,8)	DUSP2 (2,6)	C20orf94 (2,6)	SHMT2 (2,4)
MP:0002650	abnormal ameloblast morphology	0,23	>=0.20	TNN (4,4)	ENSG00000236772 (3,8)	LRP4 (2,9)	BMP8A (2,5)	EYA2 (2,4)	MRC2 (2,3)	FAM117B (2,2)	TAC3 (2,2)	ROBO1 (2,1)	ENSG00000229689 (2,0)
MP:0006317	decreased urine sodium level	0,23	>=0.20	HOXD10 (3,9)	HOXD8 (3,8)	LINC00472 (3,8)	HOXD9 (3,5)	HOXD4 (3,0)	KIAA1919 (2,5)	MYO3B (2,4)	TAC3 (2,2)	SLC39A13 (2,1)	SPTBN2 (2,0)
ENSG00000113456	RAD1 PPI subnetwork	0,23	>=0.20	NUP43 (5,0)	HELLS (3,6)	PCMT1 (3,4)	KATNA1 (3,1)	NMRAL1 (3,0)	TMEM194A (2,9)	DDB2 (2,9)	RBBP8 (2,7)	MPDU1 (2,7)	CCS (2,5)
ENSG00000126883	NUP214 PPI subnetwork	0,23	>=0.20	POC5 (3,6)	TMEM194A (3,4)	POLR2B (3,2)	NUP160 (3,2)	ASXL1 (3,1)	SHMT2 (3,1)	THADA (3,0)	MLLT10 (3,0)	CKAP5 (2,9)	NUP43 (2,9)
GO:0048483	autonomic nervous system development	0,23	>=0.20	ENSG00000237380 (4,8)	HOXD3 (4,8)	HOXD1 (4,7)	HOXB5 (4,6)	HOXB6 (4,3)	HOXB3 (4,1)	ENSG00000233101 (3,7)	KIF26B (3,4)	HOXD8 (3,3)	TSSK6 (3,1)
ENSG00000156313	RPGR PPI subnetwork	0,23	>=0.20	KIF3B (3,7)	CFDP1 (3,0)	LINC00342 (3,0)	HMOX2 (2,9)	C11orf49 (2,8)	NBEAL1 (2,6)	TTLL5 (2,5)	ACTR10 (2,3)	ALS2CR8 (2,2)	C6orf170 (2,2)
MP:0002765	short fibula	0,23	>=0.20	EYA2 (3,7)	C10orf140 (3,6)	CHST6 (3,3)	FAM101A (3,1)	C14orf37 (3,0)	HOXB5 (2,5)	HOXB6 (2,5)	MRC2 (2,4)	YAP1 (2,4)	TGFB3 (2,4)
ENSG00000157404	KIT PPI subnetwork	0,23	>=0.20	NAB2 (3,4)	SPI1 (3,1)	RUNX1 (3,0)	GMIP (2,8)	TGFB1 (2,6)	PLA2G4A (2,5)	C20orf112 (2,5)	ZMYND8 (2,5)	ABI2 (2,3)	LATS1 (2,2)
MP:0001750	increased circulating follicle stimulating hormone level	0,23	>=0.20	PLA2G4A (4,5)	SHBG (3,6)	HTRA1 (3,2)	FBXW12 (2,8)	LRP11 (2,8)	IER3IP1 (2,6)	RUNX1 (2,6)	FAM117B (2,4)	LINC00342 (2,2)	CTSF (2,2)
GO:0051130	positive regulation of cellular component organization	0,23	>=0.20	ZDHHC8 (4,0)	TMEM102 (3,1)	TNN (3,0)	CGGBP1 (2,7)	C20orf112 (2,4)	RAPH1 (2,1)	CAMTA1 (2,1)	NGF (2,1)	SV2A (2,0)	RPS6KL1 (2,0)
ENSG00000184557	SOCS3 PPI subnetwork	0,24	>=0.20	KIAA0040 (3,4)	SPI1 (2,8)	TGFBR3 (2,8)	TMEM194A (2,3)	CSF1R (2,2)	PRL (2,2)	MAPKAPK2 (2,2)	PDE4B (2,1)	TGFB1 (2,0)	SLC24A3 (2,0)
ENSG00000178607	ERN1 PPI subnetwork	0,24	>=0.20	DLST (5,1)	AMBRA1 (3,9)	ATG13 (2,9)	PSMA3 (2,6)	DNAJC1 (2,6)	ENSG00000257228 (2,5)	NT5C2 (2,4)	TTLL5 (2,4)	NBEAL1 (2,3)	ARID4A (2,2)
MP:0010249	lactation failure	0,24	>=0.20	TNN (5,3)	TGFBR3 (3,0)	NFIB (2,9)	HEATR7B1 (2,6)	ITPRIPL1 (2,4)	C20orf112 (2,2)	KCNK5 (2,2)	TNFSF12 (2,1)	MYO3B (1,9)	ENSG00000175892 (1,8)
ENSG00000092098	RNF31 PPI subnetwork	0,24	>=0.20	RNF213 (5,4)	STAT6 (3,7)	TGFBR3 (3,0)	RABGAP1L (3,0)	RUNX1 (2,6)	TGFB1 (2,1)	SHISA5 (2,1)	INPP5B (1,9)	KIF3B (1,8)	NAB2 (1,8)
REACTOME_UNFOLDED_PROTEIN_RESPONSE	REACTOME_UNFOLDED_PROTEIN_RESPONSE	0,24	>=0.20	ATG13 (4,9)	TBL2 (4,9)	UFL1 (4,3)	SHMT2 (3,8)	IER3IP1 (3,4)	DNAJC1 (2,5)	HMGXB3 (2,2)	MEF2D (2,2)	ARFGAP2 (2,0)	EIF4A1 (2,0)
GO:0060323	head morphogenesis	0,24	>=0.20	NT5C2 (2,7)	HPSE2 (2,6)	ENSG00000253205 (2,5)	SLC26A2 (2,4)	EYA2 (2,4)	ENSG00000204685 (2,3)	C20orf94 (2,1)	ZCCHC14 (2,0)	LATS1 (2,0)	LRP4 (1,9)
ENSG00000187109	NAP1L1 PPI subnetwork	0,24	>=0.20	HIST2H2BE (9,4)	PRPF3 (2,6)	C4orf14 (2,4)	POLR2A (2,4)	SHMT2 (2,3)	ING3 (2,2)	EIF4A1 (2,2)	TIMM9 (2,0)	PHB (2,0)	BCAS2 (2,0)
ENSG00000073756	PTGS2 PPI subnetwork	0,24	>=0.20	PLA2G4A (4,7)	MYBPC3 (4,2)	NKX2-5 (3,7)	PDE4B (3,3)	ITPK1 (2,7)	ZDHHC8 (2,7)	DGKZ (2,7)	TRAF3IP2 (2,7)	HMOX2 (2,6)	NGF (2,5)
GO:0031128	developmental induction	0,24	>=0.20	HOXD10 (4,2)	CHST6 (3,2)	DENND2C (2,8)	ADRA2B (2,8)	ENSG00000229689 (2,7)	HOXD9 (2,7)	C10orf114 (2,6)	HPSE2 (2,2)	OTUD7B (2,2)	LRP4 (2,2)
ENSG00000152556	PFKM PPI subnetwork	0,24	>=0.20	ITPK1 (2,9)	AMPD1 (2,6)	RBM20 (2,6)	ABI2 (2,5)	STAC3 (2,4)	LINC00342 (2,1)	FGF11 (2,1)	RABGAP1L (2,1)	SNX24 (2,0)	INPP5A (2,0)
GO:0090177	establishment of planar polarity involved in neural tube closure	0,24	>=0.20	KIF26B (3,5)	MRC2 (2,8)	KIAA1919 (2,7)	ZNF462 (2,7)	ENSG00000237605 (2,6)	C7orf10 (2,5)	ENSG00000226363 (2,4)	C14orf37 (2,4)	ENSG00000244967 (2,4)	SOX15 (2,2)
GO:0034361	very-low-density lipoprotein particle	0,24	>=0.20	F2 (10,1)	SERPINA1 (7,3)	MLXIPL (3,7)	SHBG (2,6)	TM6SF2 (2,4)	ONECUT2 (2,4)	TMEM51 (2,3)	RDH16 (2,2)	ROBO1 (2,0)	PLXNB1 (1,9)
GO:0034385	triglyceride-rich lipoprotein particle	0,24	>=0.20	F2 (10,1)	SERPINA1 (7,3)	MLXIPL (3,7)	SHBG (2,6)	TM6SF2 (2,4)	ONECUT2 (2,4)	TMEM51 (2,3)	RDH16 (2,2)	ROBO1 (2,0)	PLXNB1 (1,9)
GO:0030934	anchoring collagen	0,24	>=0.20	CILP2 (5,7)	FZD9 (5,1)	TGFB3 (4,8)	MRC2 (4,6)	FAM101A (4,5)	CREB3L1 (3,7)	COL4A1 (3,4)	NDUFA4L2 (3,4)	LRP1 (3,3)	SPATA19 (3,0)
MP:0004502	decreased incidence of chemically-induced tumors	0,24	>=0.20	PDE4B (3,5)	PLA2G4A (3,0)	DUSP2 (2,6)	FUT9 (2,3)	TMEM194A (2,2)	TRAF3IP2 (2,0)	NGF (1,9)	MTF1 (1,9)	SHBG (1,9)	ZEB2 (1,9)
GO:0030032	lamellipodium assembly	0,24	>=0.20	RAPH1 (4,2)	ENSG00000204685 (3,9)	PBX4 (3,4)	SNX24 (3,3)	RAET1E (2,6)	TMEM51 (2,5)	LRCH1 (2,4)	CAMTA1 (2,4)	IFT43 (2,2)	SOX15 (2,0)
ENSG00000174791	RIN1 PPI subnetwork	0,24	>=0.20	FAM108C1 (3,1)	ENSG00000257621 (3,1)	TMEM170A (2,6)	NRAS (2,6)	SNX24 (2,6)	ATG13 (2,5)	TJP2 (2,3)	HOXD1 (2,2)	DGCR8 (2,1)	LRP11 (2,0)
GO:0003231	cardiac ventricle development	0,24	>=0.20	NKX2-5 (5,2)	RBM20 (5,2)	MYBPC3 (4,6)	C14orf37 (3,4)	TGFB3 (2,7)	PACSIN3 (2,6)	MPPED2 (2,6)	KIF26B (2,5)	PLCE1 (2,4)	TSPAN12 (2,4)
GO:0005834	heterotrimeric G-protein complex	0,24	>=0.20	MANEAL (2,8)	SLC24A3 (2,7)	MPPED2 (2,6)	NRAS (2,4)	INPP5A (2,3)	TMEM170A (2,3)	SV2A (2,2)	CAMTA1 (2,1)	PDE4B (2,1)	RAPH1 (2,0)
ENSG00000077063	CTTNBP2 PPI subnetwork	0,24	>=0.20	ACTR10 (3,8)	PCMT1 (3,6)	SF3B4 (3,3)	KATNA1 (3,2)	PSMA3 (2,9)	SNX2 (2,6)	WDR12 (2,4)	CFDP1 (2,3)	RABGAP1L (2,2)	C14orf37 (2,2)
ENSG00000078295	ADCY2 PPI subnetwork	0,24	>=0.20	NRAS (3,6)	C16orf5 (2,6)	C7orf10 (2,5)	SIKE1 (2,4)	FAM117B (2,4)	LINC00310 (2,2)	MRVI1 (2,1)	LATS1 (2,0)	ARHGAP1 (2,0)	ENSG00000182109 (2,0)
MP:0001134	absent corpus luteum	0,24	>=0.20	TSHB (6,4)	NAB2 (4,1)	PRL (3,0)	TGFBR3 (3,0)	ITPRIPL1 (2,4)	FBXW12 (2,4)	PLA2G4A (2,3)	LRP11 (2,2)	TMEM194A (2,0)	TAC3 (2,0)
REACTOME_INTERLEUKIN:3_5_AND_GM:CSF_SIGNALING	REACTOME_INTERLEUKIN:3_5_AND_GM:CSF_SIGNALING	0,24	>=0.20	GMIP (3,4)	SPI1 (3,1)	KIF3B (2,7)	TGFB1 (2,6)	CSF1R (2,4)	INPP5B (2,3)	TNFSF12 (2,1)	ENSG00000257501 (2,1)	CGGBP1 (2,0)	KCNK5 (1,9)
ENSG00000168685	IL7R PPI subnetwork	0,24	>=0.20	DUSP2 (3,7)	LRCH1 (3,5)	PDE4B (3,3)	KCNK5 (2,9)	MAPKAPK2 (2,7)	TRAF3IP2 (2,5)	TRAF3IP2-AS1 (2,2)	MYO1A (2,1)	NGF (2,1)	KIF3B (1,9)
ENSG00000138709	LARP1B PPI subnetwork	0,24	>=0.20	HIST2H2BE (3,9)	WDR12 (3,9)	POLR2B (3,1)	NOC3L (2,9)	C4orf14 (2,8)	SNX2 (2,6)	TIMM9 (2,6)	DHX36 (2,5)	NUP160 (2,3)	ENSG00000235584 (2,3)
ENSG00000140600	SH3GL3 PPI subnetwork	0,24	>=0.20	DLST (2,7)	DGKZ (2,5)	CACNA1A (2,4)	SF3B4 (2,2)	RNF213 (2,2)	FAHD2A (2,1)	AMBRA1 (2,1)	SHISA5 (2,1)	CYP2C18 (2,1)	TGFB1 (2,0)
MP:0004678	split xiphoid process	0,24	>=0.20	HOXB6 (4,7)	HOXB5 (4,4)	HOXD1 (4,0)	HOXD3 (3,3)	SOX15 (2,9)	FGF6 (2,7)	ZNF462 (2,6)	ROBO1 (2,4)	HOXD9 (2,4)	KIAA0040 (2,3)
MP:0010090	increased circulating creatine kinase level	0,24	>=0.20	RAPSN (6,2)	STAC3 (3,1)	TSPAN12 (3,0)	CHRNB1 (3,0)	ACTN3 (2,9)	RBM20 (2,9)	KIAA0754 (2,8)	TSPAN2 (2,7)	ENSG00000226674 (2,5)	ENSG00000233728 (2,5)
MP:0001845	abnormal inflammatory response	0,24	>=0.20	SPI1 (5,1)	CSF1R (3,3)	SERPINA1 (2,9)	PLA2G4A (2,8)	ZEB2 (2,5)	MTF1 (2,5)	PTK2B (2,3)	DUSP2 (2,3)	PDE4B (2,2)	GMIP (2,1)
ENSG00000065618	COL17A1 PPI subnetwork	0,24	>=0.20	SOX15 (5,6)	JAG1 (4,0)	PLXNB1 (3,8)	DENND2C (2,7)	TJP2 (2,6)	PLEKHA1 (2,4)	SPTBN2 (2,4)	MACF1 (2,3)	NCOR2 (2,3)	ARHGAP1 (2,0)
ENSG00000119335	SET PPI subnetwork	0,24	>=0.20	HIST2H2BE (2,6)	DGCR8 (2,6)	ENSG00000251160 (2,3)	TMEM170A (2,2)	RBM14 (2,2)	SOX15 (2,2)	BCL7B (2,2)	LATS1 (2,2)	TRIM33 (2,1)	C20orf94 (2,1)
MP:0000714	increased thymocyte number	0,24	>=0.20	CORO7 (2,9)	ITPRIPL1 (2,4)	BCL7B (2,4)	DDB2 (2,2)	PTK2B (2,1)	TGFB1 (2,1)	MYO3B (2,0)	FAM108C1 (2,0)	NRAS (1,9)	C10orf140 (1,8)
GO:0045598	regulation of fat cell differentiation	0,24	>=0.20	ENSG00000235584 (4,1)	TNFSF12 (2,7)	ENSG00000257612 (2,5)	C14orf37 (2,3)	FZD9 (2,3)	TGFBR3 (2,3)	ENSG00000251160 (2,3)	PDZRN4 (2,2)	CCDC87 (2,1)	PLA2G4A (2,1)
MP:0005329	abnormal myocardium layer morphology	0,24	>=0.20	MYBPC3 (8,5)	NKX2-5 (5,1)	PLCE1 (3,7)	RAPH1 (3,5)	RBM20 (3,0)	NFIB (2,9)	FAM108C1 (2,8)	RABGAP1L (2,7)	IFT43 (2,6)	GJA1 (2,6)
ENSG00000096433	ITPR3 PPI subnetwork	0,24	>=0.20	DGKZ (4,7)	CACNA1A (3,9)	HAPLN4 (3,5)	INPP5A (3,5)	MRVI1 (3,4)	PTK2B (3,4)	NGF (3,3)	FHL5 (3,2)	SLC24A3 (2,7)	TNFSF12 (2,5)
MP:0001046	abnormal enteric neuron morphology	0,24	>=0.20	CALCB (4,2)	HOXB5 (3,6)	HOXD1 (3,0)	CADM2 (3,0)	ENSG00000237380 (2,6)	HOXB6 (2,5)	PLCE1 (2,4)	CHST6 (2,3)	AS3MT (2,2)	HOXD8 (2,2)
ENSG00000039537	C6 PPI subnetwork	0,24	>=0.20	RDH16 (6,1)	F2 (5,0)	SHBG (3,4)	CYP2C18 (3,2)	SERPINA1 (2,5)	CYP2C19 (2,4)	TIGD6 (2,1)	ADRA2B (2,1)	TRPM8 (2,0)	TRIM32 (2,0)
ENSG00000213611	ENSG00000213611 PPI subnetwork	0,24	>=0.20	TMEM170A (2,8)	ENSG00000257501 (2,7)	TSHB (2,6)	CAMTA1 (2,5)	NXPH4 (2,5)	HOXD8 (2,3)	SV2A (2,3)	ENSG00000226383 (2,2)	NMRAL1 (2,2)	ITPK1 (2,2)
ENSG00000134759	ELP2 PPI subnetwork	0,24	>=0.20	KATNA1 (3,7)	BCAS2 (3,7)	STAT6 (2,9)	ASXL1 (2,9)	FAM117B (2,8)	RBM4B (2,5)	SNRNP200 (2,4)	ACTR10 (2,4)	KBTBD4 (2,4)	SUGP1 (2,3)
REACTOME_G1_PHASE	REACTOME_G1_PHASE	0,24	>=0.20	DYRK3 (2,8)	TSPAN12 (2,6)	SNX2 (2,4)	DDB2 (2,2)	NFIB (2,1)	RAPSN (2,0)	FCF1 (2,0)	EHMT1 (1,9)	JAG1 (1,9)	C3orf38 (1,9)
REACTOME_CYCLIN_D_ASSOCIATED_EVENTS_IN_G1	REACTOME_CYCLIN_D_ASSOCIATED_EVENTS_IN_G1	0,24	>=0.20	DYRK3 (2,8)	TSPAN12 (2,6)	SNX2 (2,4)	DDB2 (2,2)	NFIB (2,1)	RAPSN (2,0)	FCF1 (2,0)	EHMT1 (1,9)	JAG1 (1,9)	C3orf38 (1,9)
ENSG00000206353	SKIV2L PPI subnetwork	0,24	>=0.20	NOC3L (4,7)	WDR12 (4,5)	THADA (3,4)	NUP160 (3,2)	DNAJA3 (3,1)	TRMT2A (3,1)	SNRNP200 (3,1)	PHB (3,0)	TIMM9 (2,9)	CIAO1 (2,8)
KEGG_SELENOAMINO_ACID_METABOLISM	KEGG_SELENOAMINO_ACID_METABOLISM	0,24	>=0.20	SHMT2 (5,7)	CYP2C18 (3,4)	STARD7 (3,4)	INPP5B (3,3)	DNAJA3 (3,0)	CIAO1 (2,8)	KIAA1919 (2,6)	LINC00472 (2,4)	KCNK5 (2,3)	FAHD2A (2,3)
GO:0030308	negative regulation of cell growth	0,24	>=0.20	HEATR7B1 (2,8)	TRAF3IP2-AS1 (2,8)	ENSG00000229729 (2,7)	DENND2C (2,6)	TIGD6 (2,5)	ENSG00000232170 (2,4)	SLC39A13 (2,4)	ZBTB4 (2,3)	DYRK3 (2,2)	CTSF (2,1)
ENSG00000204389	HSPA1A PPI subnetwork	0,24	>=0.20	STAT6 (3,3)	RBM14 (3,1)	PSMC3 (2,6)	PHB (2,5)	CSDE1 (2,3)	TRAF3IP2 (2,3)	PDE4B (2,2)	PSMA3 (2,2)	DUSP2 (2,1)	MACF1 (2,0)
ENSG00000215292	ENSG00000215292 PPI subnetwork	0,24	>=0.20	STAT6 (3,3)	RBM14 (3,1)	PSMC3 (2,6)	PHB (2,5)	CSDE1 (2,3)	TRAF3IP2 (2,3)	PDE4B (2,2)	PSMA3 (2,2)	DUSP2 (2,1)	MACF1 (2,0)
ENSG00000212860	ENSG00000212860 PPI subnetwork	0,24	>=0.20	STAT6 (3,3)	RBM14 (3,1)	PSMC3 (2,6)	PHB (2,5)	CSDE1 (2,3)	TRAF3IP2 (2,3)	PDE4B (2,2)	PSMA3 (2,2)	DUSP2 (2,1)	MACF1 (2,0)
ENSG00000204388	HSPA1B PPI subnetwork	0,24	>=0.20	STAT6 (3,3)	RBM14 (3,1)	PSMC3 (2,6)	PHB (2,5)	CSDE1 (2,3)	TRAF3IP2 (2,3)	PDE4B (2,2)	PSMA3 (2,2)	DUSP2 (2,1)	MACF1 (2,0)
ENSG00000212866	HSPA1B PPI subnetwork	0,24	>=0.20	STAT6 (3,3)	RBM14 (3,1)	PSMC3 (2,6)	PHB (2,5)	CSDE1 (2,3)	TRAF3IP2 (2,3)	PDE4B (2,2)	PSMA3 (2,2)	DUSP2 (2,1)	MACF1 (2,0)
MP:0005630	increased lung weight	0,24	>=0.20	JAG1 (2,7)	NKX2-5 (2,7)	MYBPC3 (2,5)	TGFBR2 (2,5)	AMPD1 (2,2)	ZEB2 (2,2)	RBM20 (2,1)	PRDM16 (2,1)	TSPAN12 (2,1)	LINC00472 (2,0)
MP:0008071	absent B cells	0,24	>=0.20	GMIP (3,4)	SSBP2 (3,1)	KIAA0040 (3,0)	ZMYND8 (2,9)	MEF2D (2,8)	DYRK3 (2,6)	PTK2B (2,5)	STAT6 (2,4)	PROX2 (2,2)	TRAF3IP2 (2,1)
KEGG_ADIPOCYTOKINE_SIGNALING_PATHWAY	KEGG_ADIPOCYTOKINE_SIGNALING_PATHWAY	0,24	>=0.20	MLXIPL (5,5)	STAT6 (3,2)	PDE4B (3,1)	MAPKAPK2 (3,0)	ENSG00000204685 (2,7)	DLST (2,7)	TSHB (2,6)	KIAA0317 (2,4)	PRL (2,3)	KIF3B (2,2)
ENSG00000057468	MSH4 PPI subnetwork	0,24	>=0.20	HIST2H2BE (6,1)	SYCP1 (4,3)	BAZ1B (3,3)	POLR2A (2,8)	THADA (2,8)	SMG6 (2,8)	HELLS (2,7)	FXR2 (2,7)	SENP3 (2,1)	DGCR8 (2,1)
ENSG00000143520	FLG2 PPI subnetwork	0,24	>=0.20	SENP3 (3,8)	SMG6 (3,0)	HMGXB3 (2,6)	GATAD2A (2,6)	NOC3L (2,4)	YLPM1 (2,4)	NUP160 (2,4)	POLR2A (2,3)	FNBP4 (2,2)	SNRNP200 (2,2)
GO:0034330	cell junction organization	0,24	>=0.20	KIAA0754 (3,9)	TJP2 (3,5)	SLC39A13 (3,2)	OTUD7B (3,2)	FUT9 (2,7)	TSPAN2 (2,6)	DENND2C (2,5)	PLXNB1 (2,5)	PLEKHA1 (2,4)	INPP5A (2,4)
MP:0004154	renal tubular necrosis	0,24	>=0.20	RAB3IL1 (3,3)	C20orf94 (2,9)	MTMR11 (2,8)	HOXD10 (2,7)	GPR182 (2,6)	CFDP1 (2,4)	PLA2G4A (2,3)	TMEM170A (2,2)	C20orf112 (2,2)	ENSG00000227410 (2,2)
GO:0045121	membrane raft	0,24	>=0.20	ITGB5 (3,3)	TGFB1 (3,2)	TGFBR3 (3,1)	MRVI1 (3,0)	COL4A1 (2,8)	GJA1 (2,7)	ENSG00000235584 (2,6)	TSPAN12 (2,6)	ZEB2 (2,6)	SPI1 (2,6)
GO:0003338	metanephros morphogenesis	0,24	>=0.20	HOXD9 (3,8)	ENSG00000226383 (3,3)	HOXD3 (3,3)	HOXD10 (3,1)	HOXD4 (3,1)	LINC00472 (3,0)	TRAF3IP2-AS1 (2,8)	KIF26B (2,7)	PDZRN4 (2,4)	CCDC87 (2,4)
ENSG00000164754	RAD21 PPI subnetwork	0,24	>=0.20	DHX36 (3,8)	CKAP5 (3,7)	ARID4A (3,6)	POLR2B (3,4)	HELLS (2,9)	HJURP (2,8)	SMG6 (2,7)	NCAPH (2,6)	RBBP8 (2,6)	REST (2,5)
GO:0005044	scavenger receptor activity	0,24	>=0.20	GPR182 (5,0)	CSF1R (4,1)	RAB3IL1 (3,9)	ENSG00000258442 (3,4)	PPIC (3,0)	TRAF3IP2 (3,0)	LRP1 (3,0)	SERPINA1 (2,9)	SNX24 (2,4)	HOXD9 (2,3)
ENSG00000179041	RRS1 PPI subnetwork	0,24	>=0.20	WDR12 (4,9)	NOC3L (4,4)	TIMM9 (4,2)	BCAS2 (3,1)	KATNA1 (3,0)	YRDC (2,9)	NRAS (2,8)	FCF1 (2,6)	C4orf14 (2,4)	ENSG00000229689 (2,3)
GO:0072498	embryonic skeletal joint development	0,24	>=0.20	CADM2-AS1 (3,8)	FAM101A (3,5)	CILP2 (3,1)	MTMR11 (2,7)	REV3L (2,6)	FZD9 (2,6)	RAB3IL1 (2,4)	C10orf114 (2,3)	LPAR2 (2,0)	PPIC (1,9)
MP:0000048	abnormal stria vascularis morphology	0,24	>=0.20	ENSG00000226674 (3,5)	TMEM51 (3,1)	HPSE2 (3,0)	SLC24A3 (3,0)	LINC00472 (2,6)	TSPAN12 (2,5)	RAB3IL1 (2,5)	TBC1D16 (2,5)	CHST6 (2,4)	GJA1 (2,3)
MP:0005590	increased vasodilation	0,24	>=0.20	SLC39A13 (3,1)	TBL2 (2,7)	COL4A1 (2,5)	HIC1 (2,4)	STAC3 (2,1)	CHRNB1 (2,0)	ZCCHC14 (2,0)	ACTN3 (2,0)	TMEM51 (2,0)	MTMR11 (2,0)
ENSG00000007816	ENSG00000007816 PPI subnetwork	0,24	>=0.20	NOC3L (5,5)	WDR12 (5,3)	TIMM9 (4,3)	C4orf14 (3,6)	PHB (3,1)	CIAO1 (3,0)	HIST2H2BE (3,0)	THADA (2,9)	YRDC (2,8)	TRMT2A (2,4)
ENSG00000146950	SHROOM2 PPI subnetwork	0,24	>=0.20	KIF3B (3,8)	TJP2 (3,4)	MACF1 (3,3)	OTUD7B (3,0)	SNX24 (3,0)	NBEAL1 (2,9)	FXR2 (2,7)	NCOR2 (2,6)	PACSIN3 (2,6)	NSD1 (2,5)
GO:0031011	Ino80 complex	0,24	>=0.20	SUGP1 (4,1)	CIAO1 (2,7)	IFT43 (2,6)	POC5 (2,6)	BOLA1 (2,5)	TTLL5 (2,5)	CCDC51 (2,4)	BCL7B (2,4)	PRPF3 (2,3)	HMOX2 (2,2)
GO:0033202	DNA helicase complex	0,24	>=0.20	SUGP1 (4,1)	CIAO1 (2,7)	IFT43 (2,6)	POC5 (2,6)	BOLA1 (2,5)	TTLL5 (2,5)	CCDC51 (2,4)	BCL7B (2,4)	PRPF3 (2,3)	HMOX2 (2,2)
MP:0001730	embryonic growth arrest	0,24	>=0.20	TJP2 (3,0)	NSD1 (2,8)	GATAD2A (2,8)	YLPM1 (2,6)	REST (2,6)	RBBP8 (2,6)	KATNA1 (2,5)	HELLS (2,5)	DGCR8 (2,4)	NUP43 (2,4)
ENSG00000105197	TIMM50 PPI subnetwork	0,24	>=0.20	MAPKAPK2 (3,6)	PDE4B (3,2)	BCL7B (2,8)	ATP2B1 (2,6)	STAT6 (2,4)	INPP5A (2,4)	DUSP2 (2,4)	KIAA0317 (2,4)	ARFGAP2 (2,2)	ENSG00000226383 (2,2)
GO:0003950	NAD+ ADP-ribosyltransferase activity	0,24	>=0.20	RNF213 (8,7)	SHISA5 (3,9)	ENSG00000257501 (2,5)	C6orf170 (2,1)	TLK2 (1,8)	KIAA0040 (1,7)	STAC3 (1,7)	DDB2 (1,7)	ACTN3 (1,7)	FBXW12 (1,6)
ENSG00000118965	WDR35 PPI subnetwork	0,24	>=0.20	ASXL1 (3,0)	MAU2 (3,0)	MEF2D (2,9)	RPRD2 (2,6)	ENSG00000232170 (2,5)	THADA (2,5)	FAM101A (2,5)	LRP4 (2,4)	PHACTR1 (2,4)	MACF1 (2,3)
REACTOME_REV:MEDIATED_NUCLEAR_EXPORT_OF_HIV:1_RNA	REACTOME_REV:MEDIATED_NUCLEAR_EXPORT_OF_HIV:1_RNA	0,24	>=0.20	POLR2B (3,9)	NUP160 (3,7)	SNRNP200 (3,6)	NUP43 (3,5)	TMEM194A (3,5)	POC5 (3,4)	TRMT2A (3,2)	THADA (3,2)	CKAP5 (3,0)	KATNA1 (2,7)
MP:0008211	decreased mature B cell number	0,24	>=0.20	GMIP (3,8)	SPI1 (3,7)	PHACTR1 (3,7)	SNX2 (3,6)	TRAF3IP2 (3,4)	SSBP2 (3,2)	KIAA0040 (2,8)	PTK2B (2,7)	DUSP2 (2,7)	STAT6 (2,3)
GO:0072075	metanephric mesenchyme development	0,24	>=0.20	ENSG00000257228 (3,9)	HOXD4 (3,2)	ENSG00000204685 (3,1)	ENSG00000233728 (2,4)	ASTN2 (2,3)	TLK2 (2,3)	HOXD9 (2,2)	ENSG00000175892 (2,1)	ENSG00000233101 (2,1)	KIF26B (2,0)
ENSG00000180530	NRIP1 PPI subnetwork	0,24	>=0.20	DGKZ (2,3)	EHMT1 (2,3)	HIC1 (2,2)	SHBG (2,1)	TRAF3IP2 (2,1)	LRFN5 (1,9)	NFIB (1,8)	PLCE1 (1,7)	NCOR2 (1,7)	NSD1 (1,7)
ENSG00000151748	SAV1 PPI subnetwork	0,24	>=0.20	LRCH1 (3,0)	PLXNB1 (2,9)	FAM108C1 (2,7)	TMEM170A (2,5)	DENND2C (2,4)	TJP2 (2,4)	ITPK1 (2,3)	ITGB5 (2,3)	INPP5A (2,3)	CFDP1 (2,2)
GO:0009948	anterior/posterior axis specification	0,24	>=0.20	ENSG00000233101 (4,5)	ENSG00000175892 (4,5)	HOXD3 (4,1)	HOXB5 (4,1)	HOXD1 (4,1)	HOXD4 (3,7)	ENSG00000237380 (3,6)	ENSG00000226363 (3,5)	ENSG00000224189 (3,5)	HOXD9 (3,5)
MP:0001127	small ovary	0,24	>=0.20	TSHB (8,8)	SYCP1 (6,1)	ENSG00000227410 (4,4)	FBXW12 (3,6)	PLA2G4A (2,7)	TMEM194A (2,5)	LRP11 (2,4)	RBBP8 (2,3)	PRL (2,3)	HELLS (2,3)
ENSG00000148843	PDCD11 PPI subnetwork	0,24	>=0.20	NOC3L (5,8)	WDR12 (5,0)	TIMM9 (4,2)	YRDC (3,2)	PHB (3,1)	C4orf14 (3,1)	TRMT2A (3,0)	THADA (2,9)	CIAO1 (2,8)	NUP160 (2,6)
ENSG00000174697	LEP PPI subnetwork	0,24	>=0.20	CSF1R (3,2)	TGFBR3 (2,8)	SPI1 (2,7)	KIAA0040 (2,6)	SERPINA1 (2,4)	C6orf72 (2,2)	ENSG00000258442 (2,1)	PDE4B (2,0)	GMIP (2,0)	RDH16 (1,6)
ENSG00000137642	SORL1 PPI subnetwork	0,24	>=0.20	MUC13 (6,3)	MYO1A (5,1)	RAB3IL1 (4,0)	CORO7 (3,2)	FAM108C1 (2,6)	SNX2 (2,5)	CREB3L1 (2,4)	ZBTB4 (2,2)	TNFSF12 (2,0)	TGFBR2 (2,0)
ENSG00000158195	WASF2 PPI subnetwork	0,24	>=0.20	GMIP (4,6)	PTK2B (3,3)	SPI1 (3,3)	TGFB1 (3,1)	CORO7 (3,0)	ARID4A (2,9)	STAT6 (2,9)	CSF1R (2,7)	GATAD2A (2,5)	LINC00342 (2,4)
GO:0016741	transferase activity, transferring one-carbon groups	0,24	>=0.20	TARS2 (4,6)	CCDC51 (4,5)	WDR12 (3,9)	TIMM9 (3,6)	DNAJA3 (3,4)	THADA (3,2)	BOLA1 (3,0)	NOC3L (3,0)	C4orf14 (2,8)	SIKE1 (2,6)
ENSG00000161920	MED11 PPI subnetwork	0,24	>=0.20	IFT43 (2,8)	FCF1 (2,7)	EHMT1 (2,7)	LATS1 (2,6)	KBTBD4 (2,5)	KIAA0317 (2,4)	KATNA1 (2,4)	NUP160 (2,4)	SMG6 (2,3)	RBM4B (2,3)
ENSG00000103479	RBL2 PPI subnetwork	0,24	>=0.20	BCL7B (3,1)	HJURP (3,0)	HELLS (3,0)	NCAPH (2,8)	KATNA1 (2,6)	NUP43 (2,5)	TMEM194A (2,4)	TRMT2A (2,3)	BAZ1B (2,1)	YRDC (2,0)
ENSG00000067606	PRKCZ PPI subnetwork	0,24	>=0.20	INPP5A (3,7)	TGFBR2 (2,9)	TRIM33 (2,6)	ITPK1 (2,6)	LINC00310 (2,5)	NRAS (2,4)	AMBRA1 (2,4)	SLC24A3 (2,4)	TJP2 (2,3)	ARHGAP1 (2,3)
ENSG00000187741	FANCA PPI subnetwork	0,24	>=0.20	RBBP8 (3,8)	RNF213 (3,5)	EIF4A1 (2,9)	HELLS (2,6)	ARFGAP2 (2,6)	SENP3 (2,3)	C20orf94 (2,3)	PSMC3 (2,2)	NMRAL1 (2,2)	TTLL5 (2,2)
REACTOME_LIPID_DIGESTION_MOBILIZATION_AND_TRANSPORT	REACTOME_LIPID_DIGESTION_MOBILIZATION_AND_TRANSPORT	0,24	>=0.20	TM6SF2 (5,8)	F2 (5,6)	MLXIPL (4,6)	CYP2C19 (4,2)	SERPINA1 (3,8)	GPR182 (3,3)	SHBG (3,1)	MYO1A (2,3)	CYP2C18 (2,2)	LRP1 (2,0)
MP:0010019	liver vascular congestion	0,24	>=0.20	FHL5 (3,2)	NDUFA4L2 (2,7)	C6orf72 (2,7)	MPPED2 (2,3)	ROBO1 (2,3)	ENSG00000229729 (2,3)	DYRK3 (2,1)	PFKFB4 (2,1)	SV2A (2,1)	PRDM16 (1,9)
GO:0044419	interspecies interaction between organisms	0,24	>=0.20	RNF213 (4,4)	RBM4 (4,4)	ENSG00000258297 (3,8)	FNBP4 (3,4)	CELF1 (2,8)	SHISA5 (2,7)	AMBRA1 (2,4)	MAU2 (2,3)	ARFGAP2 (2,3)	BCL7B (2,2)
REACTOME_ADP_SIGNALLING_THROUGH_P2Y_PURINOCEPTOR_12	REACTOME_ADP_SIGNALLING_THROUGH_P2Y_PURINOCEPTOR_12	0,24	>=0.20	NRAS (3,2)	CAMTA1 (3,0)	ENSG00000226383 (2,6)	SV2A (2,4)	HOXD8 (2,3)	PDE4B (2,3)	TMEM170A (2,3)	RPS6KL1 (2,2)	TSHB (2,2)	ENSG00000257501 (2,1)
ENSG00000133030	MPRIP PPI subnetwork	0,24	>=0.20	ARHGAP1 (3,6)	STAT6 (3,4)	RBM4 (3,3)	TSPAN2 (2,7)	ZBTB4 (2,6)	NBEAL1 (2,5)	SOX15 (2,5)	TGFBR2 (2,3)	FCF1 (2,2)	MRVI1 (2,0)
GO:0006112	energy reserve metabolic process	0,24	>=0.20	HAPLN4 (3,1)	MLXIPL (3,1)	LINC00310 (3,0)	MANEAL (2,7)	PRL (2,6)	TSPAN2 (2,6)	SLC24A3 (2,5)	PFKFB4 (2,5)	CYP2C19 (2,4)	ITPK1 (2,3)
GO:0035085	cilium axoneme	0,25	>=0.20	AGBL2 (8,6)	C1orf87 (8,1)	ZNF474 (7,5)	ENSG00000250803 (3,1)	C11orf49 (3,1)	IFT43 (2,9)	KIF3B (2,3)	C6orf170 (2,2)	CCDC87 (2,1)	ARHGEF26-AS1 (1,8)
ENSG00000166986	MARS PPI subnetwork	0,25	>=0.20	SHMT2 (4,7)	C4orf14 (3,3)	SNRNP200 (2,5)	SUGP1 (2,4)	INPP5B (2,3)	DNAJA3 (2,3)	TRMT2A (2,2)	UFL1 (2,2)	HARBI1 (2,1)	ARHGAP1 (2,1)
MP:0001806	decreased IgM level	0,25	>=0.20	SPI1 (4,3)	DUSP2 (4,0)	GMIP (3,7)	PTK2B (3,6)	PHACTR1 (3,4)	PROX2 (2,9)	SNX2 (2,4)	CSF1R (2,1)	TGFB1 (2,1)	KIAA0040 (1,9)
GO:0003156	regulation of organ formation	0,25	>=0.20	HOXD10 (4,9)	HOXD9 (4,0)	ENSG00000237380 (3,8)	ENSG00000175892 (3,4)	HOXD8 (3,2)	C10orf114 (2,9)	HOXD4 (2,5)	ADRA2B (2,4)	ZBTB39 (2,3)	HOXD1 (2,0)
GO:0035195	gene silencing by miRNA	0,25	>=0.20	IER3IP1 (3,8)	ENSG00000182109 (3,7)	KIAA0754 (3,6)	ZBTB39 (3,2)	NRAS (3,2)	ENSG00000257612 (3,1)	NSD1 (2,7)	EHMT1 (2,6)	ENSG00000258297 (2,5)	YRDC (2,2)
ENSG00000063322	MED29 PPI subnetwork	0,25	>=0.20	NUP43 (3,1)	IFT43 (2,9)	SMG6 (2,8)	FCF1 (2,7)	LATS1 (2,6)	KATNA1 (2,5)	RBM14 (2,4)	MTF1 (2,4)	KBTBD4 (2,4)	EHMT1 (2,3)
MP:0000848	abnormal pons morphology	0,25	>=0.20	POU4F1 (3,7)	FGF6 (3,3)	FZD9 (2,7)	ADRA2B (2,6)	HOXD1 (2,6)	ASTN2 (2,5)	TIGD6 (2,5)	HOXB5 (2,5)	ENSG00000237380 (2,4)	SNX24 (2,4)
ENSG00000124587	PEX6 PPI subnetwork	0,25	>=0.20	EHMT1 (3,6)	IER3IP1 (3,0)	AMBRA1 (2,9)	DLST (2,7)	ZCCHC14 (2,4)	C16orf5 (2,4)	KIAA0754 (2,3)	YAP1 (2,2)	CAMTA1 (2,1)	C4orf14 (1,9)
ENSG00000167110	GOLGA2 PPI subnetwork	0,25	>=0.20	PLA2G4A (4,1)	MYBPC3 (3,6)	NKX2-5 (3,5)	ATG13 (2,8)	RBM20 (2,5)	PACSIN3 (2,5)	RAPSN (2,5)	UFL1 (2,5)	ARHGAP1 (2,4)	PDE4B (2,4)
ENSG00000089737	DDX24 PPI subnetwork	0,25	>=0.20	NOC3L (5,0)	WDR12 (4,7)	TIMM9 (3,9)	TRMT2A (3,3)	C4orf14 (3,2)	PHB (3,2)	YRDC (2,9)	THADA (2,8)	CIAO1 (2,6)	ZNF408 (2,6)
MP:0011353	expanded mesangial matrix	0,25	>=0.20	PLCE1 (4,4)	FHL5 (3,7)	TSPAN2 (3,7)	ITGB5 (3,6)	AS3MT (3,1)	HOXD9 (2,9)	PLXNB1 (2,8)	NBEAL1 (2,8)	ENSG00000258442 (2,6)	HTRA1 (2,5)
ENSG00000146729	GBAS PPI subnetwork	0,25	>=0.20	CFDP1 (3,5)	TJP2 (3,5)	SENP3 (3,1)	PLXNB1 (3,1)	JAG1 (2,9)	LPAR2 (2,6)	REST (2,5)	PHB (2,4)	TMEM170A (2,3)	CSDE1 (2,1)
GO:0014014	negative regulation of gliogenesis	0,25	>=0.20	ENSG00000237605 (4,8)	PRDM16 (4,3)	NCAN (3,7)	CADM2-AS1 (3,4)	C10orf114 (3,0)	C20orf112 (2,6)	LRP4 (2,6)	GPR26 (2,5)	ENSG00000227410 (2,5)	ENSG00000253205 (2,4)
MP:0005185	decreased circulating progesterone level	0,25	>=0.20	TSHB (9,3)	PRL (3,8)	ONECUT2 (2,9)	SERPINA1 (2,6)	SHBG (2,6)	TGFBR3 (2,5)	YAP1 (2,5)	NGF (2,1)	PFKFB4 (2,1)	ZNF474 (2,0)
ENSG00000162594	IL23R PPI subnetwork	0,25	>=0.20	LRCH1 (3,3)	DUSP2 (3,3)	PDE4B (3,1)	MAPKAPK2 (2,8)	KCNK5 (2,5)	NGF (2,3)	MYO1A (2,3)	TRAF3IP2 (2,1)	PROX2 (2,1)	TMEM194A (2,0)
MP:0006042	increased apoptosis	0,25	>=0.20	RBBP8 (3,0)	NCAPH (2,9)	ASXL1 (2,6)	GATAD2A (2,6)	CKAP5 (2,5)	MAU2 (2,3)	ZMYND8 (2,2)	YAP1 (2,2)	BAZ1B (2,2)	HELLS (2,1)
GO:0005901	caveola	0,25	>=0.20	TGFBR3 (4,2)	GJA1 (3,4)	JAG1 (3,2)	FHL5 (2,8)	NFIB (2,7)	PLA2G4A (2,7)	MPPED2 (2,5)	COL4A1 (2,5)	MACF1 (2,3)	ZDHHC8 (2,3)
ENSG00000111752	PHC1 PPI subnetwork	0,25	>=0.20	RPRD2 (3,2)	C20orf94 (3,0)	MEF2D (2,8)	TRIM33 (2,7)	ZBTB39 (2,7)	REST (2,6)	DNAJC1 (2,6)	BCL7B (2,6)	MAPKAPK2 (2,4)	MLLT10 (2,4)
ENSG00000165458	INPPL1 PPI subnetwork	0,25	>=0.20	SOX15 (3,1)	TBC1D12 (3,0)	CHST6 (2,9)	DGKZ (2,7)	CCDC51 (2,5)	ZMYND8 (2,3)	MEF2D (2,3)	TRIM33 (2,2)	KIAA0754 (2,1)	PLXNB1 (2,1)
ENSG00000215719	ENSG00000215719 PPI subnetwork	0,25	>=0.20	CFDP1 (3,6)	RBM4B (3,5)	ING3 (3,3)	MLLT10 (3,2)	ARID4A (3,1)	TLK2 (3,0)	FCF1 (2,7)	KATNA1 (2,7)	C4orf14 (2,6)	TMEM170A (2,6)
ENSG00000132485	ZRANB2 PPI subnetwork	0,25	>=0.20	ZNF408 (2,9)	SF3B4 (2,9)	ENSG00000257621 (2,8)	FNBP4 (2,5)	ENSG00000258297 (2,5)	DGCR8 (2,5)	ENSG00000229729 (2,5)	ARID4A (2,4)	SENP3 (2,4)	C20orf112 (2,3)
MP:0003645	increased pancreatic beta cell number	0,25	>=0.20	SLC24A3 (3,7)	PRL (2,5)	ENSG00000257228 (2,5)	REV3L (2,3)	CTSF (2,1)	NAB2 (2,0)	SHBG (1,9)	MLXIPL (1,9)	TGFBR3 (1,9)	NCOR2 (1,8)
ENSG00000070882	OSBPL3 PPI subnetwork	0,25	>=0.20	KIF3B (4,9)	OTUD7B (3,7)	MACF1 (3,2)	TJP2 (3,0)	LPAR2 (2,8)	PTK2B (2,8)	ASXL1 (2,8)	CHRNB1 (2,7)	SNX24 (2,4)	KIAA0754 (2,4)
ENSG00000119772	DNMT3A PPI subnetwork	0,25	>=0.20	NMRAL1 (3,0)	RBM4B (2,8)	MLLT10 (2,6)	EHMT1 (2,6)	PRPF3 (2,4)	NUP43 (2,4)	PRL (2,3)	HELLS (2,3)	SF3B4 (2,1)	ZNF654 (2,1)
MP:0005553	increased circulating creatinine level	0,25	>=0.20	PLA2G4A (3,3)	HOXD8 (2,6)	CYP20A1 (2,4)	TSPAN2 (2,4)	HOXD10 (2,3)	NGF (2,2)	ITGB5 (2,2)	PDE4B (2,0)	AS3MT (2,0)	HOXD9 (1,9)
GO:0007566	embryo implantation	0,25	>=0.20	ENSG00000235584 (3,8)	CALCB (3,0)	ENSG00000233973 (2,4)	ALS2CR8 (2,2)	KIAA1919 (2,2)	AGBL2 (2,1)	PRL (2,0)	PLEKHA1 (2,0)	ENSG00000257612 (1,9)	CTSF (1,8)
ENSG00000196586	MYO6 PPI subnetwork	0,25	>=0.20	C22orf25 (2,6)	SMG6 (2,6)	NBEAL1 (2,6)	SNX24 (2,3)	CSF1R (2,3)	LINC00310 (2,1)	ITGB5 (2,0)	INPP5A (2,0)	RPS6KL1 (2,0)	ICA1L (1,9)
ENSG00000120509	PDZD11 PPI subnetwork	0,25	>=0.20	NT5C2 (3,5)	SNX24 (3,4)	MACF1 (3,1)	PACSIN3 (2,9)	NSD1 (2,9)	TRIM33 (2,9)	CHRNB1 (2,8)	NBEAL1 (2,8)	TJP2 (2,7)	LPAR2 (2,5)
GO:0042575	DNA polymerase complex	0,25	>=0.20	TRAF3IP2 (4,6)	HELLS (3,8)	ENSG00000251160 (3,7)	RBBP8 (3,0)	DGCR8 (2,8)	BCL7B (2,8)	RANBP1 (2,8)	DDB2 (2,5)	ENSG00000258297 (2,5)	NMRAL1 (2,5)
REACTOME_NUCLEAR_IMPORT_OF_REV_PROTEIN	REACTOME_NUCLEAR_IMPORT_OF_REV_PROTEIN	0,25	>=0.20	NUP160 (3,9)	SNRNP200 (3,6)	NUP43 (3,6)	POLR2B (3,5)	THADA (3,2)	TMEM194A (3,2)	POC5 (3,1)	CKAP5 (2,8)	ASXL1 (2,7)	KATNA1 (2,7)
GO:0035194	posttranscriptional gene silencing by RNA	0,25	>=0.20	ENSG00000258297 (3,9)	ZBTB39 (3,8)	KIAA0754 (3,8)	IER3IP1 (3,6)	ENSG00000182109 (3,5)	C3orf38 (3,3)	NRAS (3,1)	ENSG00000257612 (3,0)	RBM4 (2,8)	EHMT1 (2,7)
GO:0016441	posttranscriptional gene silencing	0,25	>=0.20	ENSG00000258297 (3,9)	ZBTB39 (3,8)	KIAA0754 (3,8)	IER3IP1 (3,6)	ENSG00000182109 (3,5)	C3orf38 (3,3)	NRAS (3,1)	ENSG00000257612 (3,0)	RBM4 (2,8)	EHMT1 (2,7)
ENSG00000065054	SLC9A3R2 PPI subnetwork	0,25	>=0.20	SLC26A2 (4,6)	KIAA1919 (4,3)	ADRA2B (3,2)	PLCE1 (3,0)	MTMR11 (2,7)	DENND2C (2,6)	KCNK5 (2,4)	ARHGEF26 (2,4)	ENSG00000233728 (2,4)	TLK2 (2,2)
MP:0008723	impaired eosinophil recruitment	0,25	>=0.20	GMIP (2,7)	REV3L (2,6)	PDE4B (2,3)	ENSG00000226674 (2,2)	DUSP2 (2,2)	LPAR2 (2,2)	MRVI1 (2,1)	PHACTR1 (1,9)	SPI1 (1,8)	RUNX1 (1,8)
ENSG00000121083	DYNLL2 PPI subnetwork	0,25	>=0.20	TTLL5 (2,8)	RAB3IL1 (2,6)	KIAA1919 (2,6)	ENSG00000226383 (2,2)	CKAP5 (2,2)	SNX2 (2,2)	LINC00472 (2,2)	NKX2-5 (2,1)	ENSG00000204685 (2,0)	ENSG00000257501 (1,9)
MP:0003304	large intestinal inflammation	0,25	>=0.20	MAPKAPK2 (3,8)	PDE4B (3,5)	SPI1 (2,8)	STAT6 (2,8)	RUNX1 (2,6)	GMIP (2,6)	TGFB1 (2,4)	PHACTR1 (2,0)	ENSG00000226383 (2,0)	CORO7 (2,0)
MP:0000926	absent floor plate	0,25	>=0.20	C11orf49 (4,6)	AGBL2 (3,9)	KIF3B (3,2)	C6orf170 (3,0)	IFT43 (2,5)	ABI2 (2,4)	FAM101A (2,4)	MTMR11 (2,4)	TTLL5 (2,2)	TBC1D16 (2,0)
REACTOME_REGULATION_OF_SIGNALING_BY_CBL	REACTOME_REGULATION_OF_SIGNALING_BY_CBL	0,25	>=0.20	SPI1 (3,9)	CSF1R (3,8)	INPP5B (3,2)	GMIP (3,0)	PHACTR1 (2,7)	GATAD2A (2,4)	CYP2C19 (2,4)	SIKE1 (2,2)	ENSG00000226674 (2,2)	LRCH1 (2,2)
ENSG00000166484	MAPK7 PPI subnetwork	0,25	>=0.20	PHB (3,0)	GATAD2A (2,9)	HMOX2 (2,8)	DGKZ (2,7)	TMEM170A (2,7)	DUSP2 (2,4)	CGGBP1 (2,1)	TMEM102 (2,0)	EIF4A1 (2,0)	SENP3 (1,8)
GO:0031670	cellular response to nutrient	0,25	>=0.20	KIF26B (3,2)	ENSG00000204685 (2,9)	ENSG00000233728 (2,8)	C3orf38 (2,7)	MRC2 (2,7)	HIC1 (2,3)	C10orf140 (2,3)	CALCB (2,0)	ZBTB39 (1,9)	TBC1D12 (1,8)
REACTOME_P75NTR_SIGNALS_VIA_NF:KB	REACTOME_P75NTR_SIGNALS_VIA_NF:KB	0,25	>=0.20	MAPKAPK2 (3,2)	C3orf38 (3,1)	RUNX1 (3,1)	STAT6 (2,8)	MTF1 (2,4)	FNBP4 (2,3)	PDE4B (2,1)	YRDC (2,0)	HOXD1 (2,0)	HARBI1 (2,0)
ENSG00000136754	ABI1 PPI subnetwork	0,25	>=0.20	ARID4A (4,2)	TJP2 (3,3)	ARHGEF26 (3,2)	POLR2A (2,9)	MYO1A (2,6)	YAP1 (2,3)	ZDHHC8 (2,3)	NCOR2 (2,1)	LATS1 (2,1)	GATAD2A (2,0)
REACTOME_INTERACTIONS_OF_REV_WITH_HOST_CELLULAR_PROTEINS	REACTOME_INTERACTIONS_OF_REV_WITH_HOST_CELLULAR_PROTEINS	0,25	>=0.20	NUP160 (3,8)	NUP43 (3,7)	POLR2B (3,7)	SNRNP200 (3,6)	TMEM194A (3,5)	POC5 (3,3)	THADA (3,2)	TRMT2A (3,1)	CKAP5 (3,0)	NOC3L (2,5)
MP:0003070	increased vascular permeability	0,25	>=0.20	SLC26A2 (3,3)	COL4A1 (2,8)	JAG1 (2,7)	ECM1 (2,6)	YAP1 (2,5)	MTMR11 (2,5)	NDUFA4L2 (2,4)	NFIB (2,4)	CREB3L1 (2,4)	LRP1 (2,1)
GO:0044403	symbiosis, encompassing mutualism through parasitism	0,25	>=0.20	ENSG00000251160 (3,8)	ENSG00000257612 (2,8)	TRAF3IP2-AS1 (2,8)	C3orf38 (2,3)	ENSG00000257621 (2,2)	CYP2C19 (2,2)	ENSG00000257228 (2,0)	PTPMT1 (2,0)	DGCR8 (2,0)	ENSG00000258442 (1,9)
GO:0006073	cellular glucan metabolic process	0,25	>=0.20	LINC00310 (4,2)	NT5C2 (3,7)	AMPD1 (2,7)	STAC3 (2,6)	ARHGEF26-AS1 (2,6)	PFKFB4 (2,5)	CYP2C19 (2,5)	SLC24A3 (2,4)	ENSG00000229729 (2,4)	PACSIN3 (2,1)
GO:0044042	glucan metabolic process	0,25	>=0.20	LINC00310 (4,2)	NT5C2 (3,7)	AMPD1 (2,7)	STAC3 (2,6)	ARHGEF26-AS1 (2,6)	PFKFB4 (2,5)	CYP2C19 (2,5)	SLC24A3 (2,4)	ENSG00000229729 (2,4)	PACSIN3 (2,1)
ENSG00000016402	IL20RA PPI subnetwork	0,25	>=0.20	LRCH1 (3,4)	DUSP2 (3,4)	PDE4B (3,1)	MAPKAPK2 (2,5)	NGF (2,4)	KCNK5 (2,3)	TRAF3IP2 (2,3)	MYO1A (2,2)	TRAF3IP2-AS1 (2,0)	TMEM194A (2,0)
GO:0072283	metanephric renal vesicle morphogenesis	0,25	>=0.20	KIF26B (3,4)	ENSG00000226383 (3,3)	ENSG00000229689 (3,2)	HOXD9 (3,0)	PDZRN4 (3,0)	HOXD10 (2,9)	TRAF3IP2-AS1 (2,7)	CCDC87 (2,6)	C11orf36 (2,5)	ADRA2B (2,4)
MP:0004130	abnormal muscle cell glucose uptake	0,25	>=0.20	AMPD1 (3,4)	TGFBR2 (3,0)	MLXIPL (2,9)	STAC3 (2,9)	NDUFA4L2 (2,6)	ACTN3 (2,6)	LRP1 (2,4)	TGFBR3 (2,2)	FHL5 (2,1)	ITPK1 (2,1)
REACTOME_DEVELOPMENTAL_BIOLOGY	REACTOME_DEVELOPMENTAL_BIOLOGY	0,25	>=0.20	COL4A1 (3,9)	NCOR2 (3,3)	MACF1 (3,2)	ONECUT2 (3,1)	CACNA1A (2,7)	JAG1 (2,6)	ATP2B1 (2,5)	MRC2 (2,4)	ZEB2 (2,4)	NBEAL1 (2,3)
GO:0060415	muscle tissue morphogenesis	0,25	>=0.20	RBM20 (5,8)	NKX2-5 (4,2)	MYBPC3 (4,0)	C14orf37 (3,1)	RAPSN (3,1)	ENSG00000226383 (3,0)	STAC3 (2,9)	TSPAN12 (2,8)	AMPD1 (2,8)	POU4F1 (2,6)
ENSG00000112851	ERBB2IP PPI subnetwork	0,25	>=0.20	PLXNB1 (4,4)	TJP2 (4,0)	LRP4 (3,5)	DENND2C (3,1)	IER3IP1 (3,0)	ZCCHC14 (3,0)	YAP1 (2,9)	MPPED2 (2,4)	PHACTR1 (2,1)	C11orf49 (2,1)
ENSG00000134954	ETS1 PPI subnetwork	0,25	>=0.20	CGGBP1 (3,9)	ZEB2 (3,3)	TGFBR2 (3,1)	PFKFB4 (3,0)	RPRD2 (3,0)	DGKZ (2,7)	TSHB (2,7)	PTK2B (2,6)	EIF4A1 (2,6)	MTMR11 (2,5)
GO:0004867	serine-type endopeptidase inhibitor activity	0,25	>=0.20	F2 (6,7)	SERPINA1 (6,0)	SDR9C7 (5,1)	RDH16 (3,9)	RAET1E (3,7)	SHBG (3,0)	PPIC (2,9)	ECM1 (2,8)	CYP2C18 (2,7)	GPR182 (2,4)
KEGG_PRION_DISEASES	KEGG_PRION_DISEASES	0,25	>=0.20	CSF1R (3,7)	RDH16 (3,4)	CYP2C19 (3,0)	F2 (2,7)	GPR182 (2,5)	CYP2C18 (2,5)	DUSP2 (2,5)	PDE4B (2,5)	ENSG00000233973 (2,4)	HMOX2 (2,3)
ENSG00000157766	ACAN PPI subnetwork	0,25	>=0.20	GJA1 (4,5)	MRC2 (4,4)	LRP1 (4,1)	HTRA1 (3,9)	COL4A1 (3,3)	TRAF3IP2 (2,9)	HEATR7B1 (2,9)	TNN (2,6)	RAB3IL1 (2,4)	ROBO1 (2,3)
ENSG00000111432	FZD10 PPI subnetwork	0,25	>=0.20	ENSG00000204685 (3,1)	ECM1 (3,0)	C14orf37 (2,6)	MRC2 (2,5)	ENSG00000251160 (2,4)	SPTBN2 (2,4)	ZDHHC8 (2,2)	TGFBR3 (2,2)	ITGB5 (2,1)	PACSIN3 (2,1)
ENSG00000164930	FZD6 PPI subnetwork	0,25	>=0.20	ENSG00000204685 (3,1)	ECM1 (3,0)	C14orf37 (2,6)	MRC2 (2,5)	ENSG00000251160 (2,4)	SPTBN2 (2,4)	ZDHHC8 (2,2)	TGFBR3 (2,2)	ITGB5 (2,1)	PACSIN3 (2,1)
GO:0009898	internal side of plasma membrane	0,25	>=0.20	RAPH1 (4,3)	INPP5A (2,9)	RABGAP1L (2,6)	SDR9C7 (2,4)	ITGB5 (2,3)	SLC24A3 (2,2)	HPSE2 (2,1)	CHRM4 (1,9)	PDE4B (1,9)	TGFBR2 (1,8)
MP:0003089	decreased skin tensile strength	0,25	>=0.20	COL4A1 (4,4)	CREB3L1 (4,0)	SDR9C7 (3,8)	TGFB3 (3,6)	GJA1 (3,6)	PPIC (3,5)	MRC2 (3,0)	HTRA1 (2,7)	RAPH1 (1,9)	PLA2G4A (1,7)
ENSG00000113360	DROSHA PPI subnetwork	0,25	>=0.20	MAU2 (3,0)	ENSG00000232170 (2,7)	THADA (2,7)	ASXL1 (2,7)	GMIP (2,7)	FAM101A (2,5)	MEF2D (2,4)	RPRD2 (2,4)	ZMYND8 (2,4)	PLXNB1 (2,3)
ENSG00000111845	PAK1IP1 PPI subnetwork	0,25	>=0.20	WDR12 (5,2)	NOC3L (5,0)	TIMM9 (3,9)	YRDC (3,6)	PHB (2,8)	ZNF408 (2,6)	TRMT2A (2,6)	EIF4A1 (2,3)	SUGP1 (2,3)	CIAO1 (2,2)
MP:0002718	abnormal inner cell mass morphology	0,25	>=0.20	HELLS (3,7)	NCAPH (3,4)	HJURP (3,1)	ASXL1 (3,1)	ING3 (2,5)	C3orf38 (2,5)	RBBP8 (2,5)	YAP1 (2,5)	ONECUT2 (2,3)	ENSG00000227410 (2,1)
MP:0000418	focal hair loss	0,25	>=0.20	HOXB3 (3,7)	ENSG00000233101 (3,6)	HOXB6 (3,5)	CYP2C19 (2,6)	CYP2C18 (2,6)	HOXB5 (2,1)	CCDC87 (2,0)	DLST (2,0)	ZMYND8 (2,0)	COL4A1 (2,0)
GO:0007019	microtubule depolymerization	0,25	>=0.20	ACTRT2 (4,8)	SPATA19 (3,5)	POC5 (3,3)	ARHGEF26-AS1 (3,0)	ENSG00000257501 (2,8)	ENSG00000250803 (2,7)	C17orf74 (2,7)	TSSK6 (2,5)	LPAR2 (2,4)	KIAA0586 (2,4)
MP:0002864	abnormal ocular fundus morphology	0,25	>=0.20	TBC1D16 (3,2)	SLC26A2 (2,6)	TMEM91 (2,6)	ARHGEF26 (2,4)	ENSG00000226674 (2,2)	REV3L (2,2)	TRAF3IP2 (2,2)	ADRA2B (2,1)	CADM2 (2,0)	FBXW12 (1,9)
GO:0017187	peptidyl-glutamic acid carboxylation	0,25	>=0.20	ENSG00000232170 (4,9)	RDH16 (4,2)	AGBL2 (2,8)	SHBG (2,8)	ECM1 (2,6)	TRPM8 (2,4)	C1orf87 (2,3)	CYP2C19 (2,2)	ENSG00000250803 (2,1)	CCS (2,1)
GO:0018214	protein carboxylation	0,25	>=0.20	ENSG00000232170 (4,9)	RDH16 (4,2)	AGBL2 (2,8)	SHBG (2,8)	ECM1 (2,6)	TRPM8 (2,4)	C1orf87 (2,3)	CYP2C19 (2,2)	ENSG00000250803 (2,1)	CCS (2,1)
ENSG00000037280	FLT4 PPI subnetwork	0,25	>=0.20	ENSG00000175892 (3,6)	GPR182 (3,4)	COL4A1 (3,2)	FHL5 (3,2)	RAPH1 (2,6)	ECM1 (2,2)	NSD1 (2,1)	GJA1 (2,1)	EHMT1 (2,0)	TGFBR3 (2,0)
GO:0042552	myelination	0,25	>=0.20	OTUD7B (3,6)	ITPK1 (3,2)	ZEB2 (2,9)	HAPLN4 (2,8)	HOXD1 (2,5)	ENSG00000244967 (2,3)	ENSG00000224189 (2,3)	CCDC87 (2,2)	ASTN2 (2,2)	SAT2 (2,1)
KEGG_TYPE_II_DIABETES_MELLITUS	KEGG_TYPE_II_DIABETES_MELLITUS	0,25	>=0.20	CAMTA1 (3,2)	ONECUT2 (3,2)	CACNA1A (3,1)	MLXIPL (2,9)	PRL (2,9)	SPI1 (2,9)	INPP5B (2,4)	TBC1D16 (2,3)	ENSG00000235584 (2,3)	INPP5A (2,3)
ENSG00000109814	UGDH PPI subnetwork	0,25	>=0.20	MTMR11 (3,0)	OTUD7B (2,5)	MRVI1 (2,3)	INPP5A (2,3)	NRAS (2,2)	SMG6 (2,2)	ZDHHC8 (2,2)	RBM4 (2,0)	COL4A1 (2,0)	CALCB (2,0)
ENSG00000094916	CBX5 PPI subnetwork	0,25	>=0.20	HJURP (4,1)	HIST2H2BE (3,7)	NCAPH (3,6)	HELLS (3,1)	KIAA0586 (2,9)	CKAP5 (2,8)	ENSG00000237605 (2,7)	POLR2A (2,6)	NUP43 (2,6)	ASXL1 (2,2)
ENSG00000011422	PLAUR PPI subnetwork	0,25	>=0.20	CSF1R (3,7)	TGFB1 (2,8)	HTRA1 (2,8)	ROBO1 (2,6)	RNF213 (2,5)	LATS1 (2,5)	MACF1 (2,4)	SPI1 (2,4)	SLC39A13 (2,3)	GJA1 (2,3)
ENSG00000168214	RBPJ PPI subnetwork	0,26	>=0.20	YLPM1 (3,4)	ARID4A (3,2)	KIAA0754 (2,9)	JAG1 (2,9)	PLXNB1 (2,7)	EHMT1 (2,5)	MACF1 (2,5)	PLCE1 (2,5)	LRP4 (2,5)	SSBP2 (2,3)
MP:0008186	increased pro-B cell number	0,26	>=0.20	TRAF3IP2 (4,0)	PHACTR1 (3,1)	SPI1 (3,0)	STAT6 (2,9)	GMIP (2,9)	SNX2 (2,8)	ENSG00000237605 (2,6)	NT5C2 (2,6)	MYO1A (2,4)	LRCH1 (2,1)
ENSG00000108515	ENO3 PPI subnetwork	0,26	>=0.20	CSDE1 (3,6)	PSMC3 (2,9)	AMPD1 (2,8)	SHMT2 (2,7)	DNAJA3 (2,6)	MTCH2 (2,5)	PHB (2,5)	FGF11 (2,5)	HMOX2 (2,5)	PFKFB4 (2,4)
KEGG_CYTOSOLIC_DNA_SENSING_PATHWAY	KEGG_CYTOSOLIC_DNA_SENSING_PATHWAY	0,26	>=0.20	RNF213 (6,0)	DUSP2 (2,8)	MYO1A (2,5)	STAT6 (2,5)	PLA2G4A (2,4)	SHISA5 (2,3)	C3orf38 (2,2)	PDE4B (2,1)	TRAF3IP2 (2,1)	HARBI1 (1,9)
ENSG00000172680	MOS PPI subnetwork	0,26	>=0.20	CHRNB1 (4,9)	RAPSN (3,6)	STAC3 (2,6)	MYO3B (2,5)	ITPK1 (2,4)	C1orf122 (2,2)	AGBL2 (2,1)	FGF11 (2,1)	LRP1 (2,0)	ATP2B1 (2,0)
MP:0006059	decreased susceptibility to ischemic brain injury	0,26	>=0.20	PHACTR1 (3,0)	CSF1R (2,6)	NCAN (2,5)	DNAJC1 (2,4)	LRP4 (2,4)	C7orf10 (2,3)	PLA2G4A (2,1)	TMEM91 (2,1)	PRDM16 (2,0)	ACTN3 (2,0)
ENSG00000025770	NCAPH2 PPI subnetwork	0,26	>=0.20	AMPD1 (3,9)	HELLS (3,8)	RBBP8 (3,3)	NCAPH (2,9)	HJURP (2,9)	CKAP5 (2,5)	BAZ1B (2,3)	PDZRN4 (2,3)	DDB2 (2,1)	CADM2-AS1 (2,1)
GO:0005977	glycogen metabolic process	0,26	>=0.20	LINC00310 (4,3)	NT5C2 (3,7)	AMPD1 (2,7)	ARHGEF26-AS1 (2,6)	STAC3 (2,6)	SLC24A3 (2,4)	CYP2C19 (2,4)	PFKFB4 (2,4)	ENSG00000229729 (2,3)	FAHD2A (2,1)
ENSG00000155229	MMS19 PPI subnetwork	0,26	>=0.20	MTCH2 (4,2)	PSMC3 (3,6)	NDUFS3 (2,9)	ARFGAP2 (2,5)	PSMA3 (2,4)	POLR2B (2,4)	PCMT1 (2,4)	STARD7 (2,4)	INPP5A (2,3)	FXR2 (2,3)
REACTOME_SIGNALING_BY_ROBO_RECEPTOR	REACTOME_SIGNALING_BY_ROBO_RECEPTOR	0,26	>=0.20	ROBO1 (3,4)	LRFN5 (3,1)	LRCH1 (3,0)	PBX4 (2,5)	ABI2 (2,3)	TLK2 (2,3)	LPAR2 (2,3)	ZEB2 (2,3)	MACF1 (2,3)	FGF6 (2,1)
ENSG00000122565	CBX3 PPI subnetwork	0,26	>=0.20	HIST2H2BE (2,8)	ASXL1 (2,8)	C20orf94 (2,6)	HJURP (2,6)	DGCR8 (2,5)	RBM4B (2,5)	MLLT10 (2,5)	DNAJC1 (2,5)	POLR2A (2,4)	MAPKAPK2 (2,3)
MP:0006007	abnormal basal ganglion morphology	0,26	>=0.20	C10orf140 (5,3)	PRDM16 (3,6)	NCAN (3,4)	DYRK3 (3,0)	CALCB (2,6)	YAP1 (2,5)	SHBG (2,4)	TSPAN12 (2,4)	CTSF (2,1)	BOLA1 (2,1)
MP:0009379	abnormal foot pigmentation	0,26	>=0.20	ENSG00000226674 (6,1)	C16orf5 (3,8)	ZEB2 (3,0)	REV3L (3,0)	PHACTR1 (2,7)	MLLT10 (2,6)	HARBI1 (2,6)	TMEM51 (2,3)	PLA2G4A (2,2)	PDE4B (2,1)
REACTOME_NITRIC_OXIDE_STIMULATES_GUANYLATE_CYCLASE	REACTOME_NITRIC_OXIDE_STIMULATES_GUANYLATE_CYCLASE	0,26	>=0.20	MRVI1 (6,6)	FHL5 (4,5)	TSPAN2 (4,1)	SLC24A3 (3,6)	TSPAN12 (3,5)	INPP5A (3,4)	NDUFA4L2 (3,4)	CHRM4 (2,9)	KIF26B (2,9)	TAC3 (2,7)
ENSG00000073050	XRCC1 PPI subnetwork	0,26	>=0.20	TARS2 (3,1)	DDB2 (2,7)	SAT2 (2,7)	KIAA0586 (2,6)	CYP20A1 (2,6)	RBBP8 (2,6)	TRMT2A (2,4)	NUP43 (2,4)	SHMT2 (2,4)	CCDC51 (2,2)
ENSG00000185291	IL3RA PPI subnetwork	0,26	>=0.20	PDE4B (3,3)	LRCH1 (3,3)	DUSP2 (3,2)	KCNK5 (3,0)	MAPKAPK2 (2,5)	KIF3B (2,5)	PROX2 (2,2)	TRAF3IP2-AS1 (2,2)	TNFSF12 (2,1)	KIAA0040 (2,0)
ENSG00000135387	CAPRIN1 PPI subnetwork	0,26	>=0.20	RBM14 (4,4)	POLR2A (4,2)	SF3B4 (3,9)	ENSG00000258297 (3,9)	CELF1 (3,5)	YAP1 (3,1)	EIF4A1 (3,1)	YLPM1 (3,1)	GATAD2A (3,0)	ZBTB39 (2,8)
ENSG00000139618	BRCA2 PPI subnetwork	0,26	>=0.20	NCAPH (3,7)	HELLS (3,5)	HJURP (3,2)	ZBTB4 (3,0)	TMEM194A (3,0)	KIAA0586 (2,4)	TRAF3IP2-AS1 (2,3)	ENSG00000244967 (2,2)	TARS2 (2,0)	NMRAL1 (1,9)
MP:0004939	abnormal B cell morphology	0,26	>=0.20	DUSP2 (3,9)	SSBP2 (3,4)	PHACTR1 (3,3)	SNX2 (2,9)	TGFBR2 (2,6)	SPI1 (2,5)	RAB3IL1 (2,4)	TRAF3IP2 (2,3)	KCNK5 (2,2)	DDB2 (2,0)
ENSG00000166477	LEO1 PPI subnetwork	0,26	>=0.20	RBM4B (3,4)	SUGP1 (3,3)	YLPM1 (3,2)	CKAP5 (3,2)	SF3B4 (3,1)	KBTBD4 (3,1)	BAZ1B (3,1)	PRPF3 (3,0)	ZBTB39 (2,8)	CSDE1 (2,7)
GO:0022898	regulation of transmembrane transporter activity	0,26	>=0.20	ACTN3 (3,7)	FGF6 (3,1)	ENSG00000233728 (2,9)	CACNA1A (2,8)	STAC3 (2,8)	ZDHHC8 (2,7)	ENSG00000182109 (2,5)	ASTN2 (2,4)	ENSG00000253205 (2,4)	DGKZ (2,3)
REACTOME_INTRINSIC_PATHWAY	REACTOME_INTRINSIC_PATHWAY	0,26	>=0.20	F2 (4,5)	GPR182 (4,5)	MRVI1 (3,8)	RDH16 (3,5)	SERPINA1 (2,5)	ENSG00000258442 (2,5)	DENND2C (2,3)	CYP2C19 (2,3)	SHBG (2,2)	ONECUT2 (2,1)
GO:0001756	somitogenesis	0,26	>=0.20	HEATR7B1 (3,0)	ENSG00000233728 (2,9)	ENSG00000257612 (2,8)	C11orf36 (2,7)	PDZRN4 (2,6)	ENSG00000227410 (2,5)	TBC1D12 (2,5)	MANEAL (2,3)	ENSG00000251160 (2,2)	FZD9 (2,1)
REACTOME_ANTIGEN_PRESENTATION_FOLDING_ASSEMBLY_AND_PEPTIDE_LOADING_OF_CLASS_I_MHC	REACTOME_ANTIGEN_PRESENTATION_FOLDING_ASSEMBLY_AND_PEPTIDE_LOADING_OF_CLASS_I_MHC	0,26	>=0.20	RNF213 (3,8)	TBL2 (3,7)	UFL1 (3,2)	IER3IP1 (2,5)	C6orf72 (2,4)	BMP8A (2,4)	SHISA5 (2,2)	ENSG00000253205 (2,2)	ENSG00000251160 (2,1)	DNAJC1 (1,8)
ENSG00000169957	ZNF768 PPI subnetwork	0,26	>=0.20	AMBRA1 (4,3)	RPRD2 (3,8)	NSD1 (3,3)	CCDC87 (3,1)	ARID4A (3,0)	ENSG00000229689 (2,8)	FAM117B (2,8)	HARBI1 (2,6)	PACSIN3 (2,6)	MACF1 (2,6)
ENSG00000183117	CSMD1 PPI subnetwork	0,26	>=0.20	ASXL1 (3,0)	RPRD2 (3,0)	MEF2D (3,0)	ZMYND8 (2,9)	THADA (2,8)	MAU2 (2,8)	ENSG00000232170 (2,7)	FAM101A (2,6)	ARID4A (2,3)	LRP4 (2,3)
ENSG00000138378	STAT4 PPI subnetwork	0,26	>=0.20	ZNF654 (2,9)	SHISA5 (2,6)	BOLA1 (2,5)	ZMYND8 (2,4)	HIC1 (2,3)	RNF213 (2,2)	MAPKAPK2 (2,2)	TNFSF12 (2,1)	TRIM33 (2,1)	MTF1 (2,1)
ENSG00000125798	FOXA2 PPI subnetwork	0,26	>=0.20	HOXB5 (5,3)	HOXB6 (5,0)	SHMT2 (3,6)	ENSG00000233101 (3,6)	POU4F1 (3,4)	FAM117B (3,1)	HOXB3 (2,9)	MPDU1 (2,8)	HOXD3 (2,5)	ENSG00000233728 (2,4)
MP:0000245	abnormal erythropoiesis	0,26	>=0.20	DYRK3 (4,9)	ENSG00000233101 (3,6)	HOXB5 (3,4)	FXN (3,1)	HOXB3 (2,8)	C22orf25 (2,8)	RUNX1 (2,8)	RAB3IL1 (2,7)	MAPKAPK2 (2,5)	ZMYND8 (2,5)
ENSG00000110324	IL10RA PPI subnetwork	0,26	>=0.20	DUSP2 (3,4)	LRCH1 (3,3)	PDE4B (3,2)	MAPKAPK2 (2,8)	KCNK5 (2,5)	NGF (2,4)	MYO1A (2,2)	TRAF3IP2 (2,1)	TRAF3IP2-AS1 (2,0)	PROX2 (2,0)
ENSG00000138032	PPM1B PPI subnetwork	0,26	>=0.20	RNF213 (3,6)	SHISA5 (3,3)	MACF1 (2,8)	POU4F1 (2,6)	LINC00342 (2,5)	C20orf112 (2,4)	SERPINA1 (2,3)	ONECUT2 (2,3)	PTK2B (2,0)	ZBTB4 (2,0)
ENSG00000166170	BAG5 PPI subnetwork	0,26	>=0.20	RNF213 (3,3)	ATP2B1 (2,7)	ITGB5 (2,4)	COL4A1 (2,3)	STARD7 (2,3)	ROBO1 (2,3)	AMPD1 (2,2)	PPIC (2,1)	ZNF474 (2,0)	KIF3B (2,0)
ENSG00000198223	CSF2RA PPI subnetwork	0,26	>=0.20	LRCH1 (3,4)	DUSP2 (3,3)	PDE4B (3,2)	KCNK5 (2,8)	MAPKAPK2 (2,5)	NGF (2,4)	PLA2G4A (2,2)	MYO1A (2,1)	PROX2 (2,1)	TRAF3IP2-AS1 (2,1)
MP:0008127	decreased dendritic cell number	0,26	>=0.20	MTMR11 (3,2)	MAPKAPK2 (2,2)	PDE4B (2,1)	DENND2C (2,1)	NBEAL1 (2,1)	ACTRT2 (2,0)	PRL (2,0)	FNBP4 (2,0)	CHRNB1 (1,9)	STAT6 (1,9)
ENSG00000109534	GAR1 PPI subnetwork	0,26	>=0.20	WDR12 (5,4)	NOC3L (4,8)	TIMM9 (4,4)	C4orf14 (3,3)	TRMT2A (3,3)	PHB (3,2)	EIF4A1 (2,8)	NUP160 (2,7)	YRDC (2,6)	CIAO1 (2,6)
ENSG00000139613	SMARCC2 PPI subnetwork	0,26	>=0.20	POLR2A (3,5)	SENP3 (3,2)	GATAD2A (3,2)	BAZ1B (3,1)	HIST2H2BE (3,1)	C4orf14 (2,8)	YLPM1 (2,6)	NUP43 (2,5)	RANBP1 (2,4)	FXR2 (2,3)
ENSG00000007047	MARK4 PPI subnetwork	0,26	>=0.20	LRP11 (3,0)	ABI2 (2,5)	CHRNB1 (2,5)	TMEM102 (2,5)	RAET1E (2,3)	SENP3 (2,2)	ARHGEF26-AS1 (2,1)	RBM20 (2,1)	KIAA0754 (2,1)	ARHGEF26 (2,0)
ENSG00000107643	MAPK8 PPI subnetwork	0,26	>=0.20	DUSP2 (4,4)	TGFBR2 (3,3)	PDE4B (3,3)	NAB2 (3,1)	MEF2D (2,8)	ZBTB4 (2,8)	HIC1 (2,7)	TGFB1 (2,7)	EIF4A1 (2,4)	MAPKAPK2 (2,4)
ENSG00000183625	CCR3 PPI subnetwork	0,26	>=0.20	TMEM51 (4,1)	RNF213 (4,0)	RAB3IL1 (2,8)	PLA2G4A (2,8)	CSF1R (2,7)	SPI1 (2,7)	ZEB2 (2,1)	PSMA3 (2,0)	DUSP2 (1,9)	TMEM194A (1,8)
ENSG00000115977	AAK1 PPI subnetwork	0,26	>=0.20	MTF1 (3,4)	KIAA0586 (2,7)	TRIM33 (2,7)	TBC1D12 (2,6)	DENND2C (2,6)	ENSG00000257612 (2,5)	ARID4A (2,4)	KIAA0754 (2,4)	TMEM127 (2,1)	C1QTNF4 (2,0)
ENSG00000117400	MPL PPI subnetwork	0,26	>=0.20	DUSP2 (3,3)	LRCH1 (3,2)	PDE4B (3,1)	MAPKAPK2 (2,8)	NGF (2,5)	KCNK5 (2,2)	TRAF3IP2 (2,2)	PROX2 (2,1)	MYO1A (2,0)	TMEM194A (2,0)
ENSG00000135390	ATP5G2 PPI subnetwork	0,26	>=0.20	NDUFS3 (5,4)	DLST (3,7)	MTCH2 (2,9)	FAHD2A (2,8)	TARS2 (2,8)	HOXD4 (2,6)	HOXD3 (2,6)	RBM20 (2,4)	PHB (2,4)	STARD7 (2,3)
ENSG00000198211	TUBB3 PPI subnetwork	0,26	>=0.20	EIF4A1 (3,3)	CSDE1 (3,1)	MACF1 (3,0)	ARHGAP1 (3,0)	NRAS (2,9)	RBM4 (2,6)	TSHB (2,5)	BAZ1B (2,4)	ZBTB4 (2,2)	PSMC3 (2,2)
ENSG00000174469	CNTNAP2 PPI subnetwork	0,26	>=0.20	HAPLN4 (3,5)	KIAA0754 (2,9)	CNNM2 (2,7)	ARHGEF26 (2,4)	C10orf140 (2,3)	TBC1D12 (2,3)	TTLL5 (2,3)	PROX2 (2,2)	RAET1E (2,2)	OTUD7B (2,1)
ENSG00000153774	CFDP1 PPI subnetwork	0,26	>=0.20	BCL7B (3,3)	RBM4B (3,0)	CFDP1 (2,9)	CKAP5 (2,8)	SF3B4 (2,5)	MLLT10 (2,3)	BAZ1B (2,3)	KATNA1 (2,2)	CGGBP1 (2,2)	RANBP1 (2,2)
ENSG00000198728	LDB1 PPI subnetwork	0,26	>=0.20	DYRK3 (4,2)	PDZRN4 (3,2)	SSBP2 (3,0)	RAB3IL1 (2,9)	MPPED2 (2,8)	NCAN (2,6)	C11orf36 (2,6)	SLC24A3 (2,5)	ROBO1 (2,3)	ACTRT2 (2,2)
GO:0061351	neural precursor cell proliferation	0,26	>=0.20	C10orf140 (4,2)	NCAN (4,1)	ENSG00000227410 (3,2)	TIGD6 (2,9)	ARHGEF26-AS1 (2,9)	ARHGEF26 (2,8)	FGF6 (2,7)	ENSG00000235584 (2,6)	ENSG00000237605 (2,5)	TSPAN12 (2,5)
ENSG00000055044	NOP58 PPI subnetwork	0,26	>=0.20	NOC3L (5,8)	WDR12 (5,4)	TIMM9 (4,2)	C4orf14 (3,4)	TRMT2A (3,2)	YRDC (3,1)	PHB (3,1)	THADA (2,9)	NUP160 (2,7)	SUGP1 (2,4)
GO:0060589	nucleoside-triphosphatase regulator activity	0,26	>=0.20	CORO7 (4,5)	PTK2B (3,4)	GMIP (3,1)	INPP5B (2,9)	DGKZ (2,8)	TNFSF12 (2,7)	SPTBN2 (2,6)	RAPH1 (2,5)	TBC1D12 (2,5)	RABGAP1L (2,5)
ENSG00000196084	ENSG00000196084 PPI subnetwork	0,26	>=0.20	HIST2H2BE (4,0)	PSMA3 (2,5)	PSMC3 (2,5)	FNBP4 (2,4)	EIF4A1 (2,4)	CSDE1 (2,4)	CKAP5 (2,3)	POLR2B (2,2)	RBBP8 (2,2)	PHB (2,2)
MP:0005598	decreased ventricle muscle contractility	0,26	>=0.20	MYBPC3 (8,7)	NKX2-5 (5,7)	RBM20 (5,1)	PACSIN3 (3,1)	AMPD1 (3,0)	PDE4B (2,5)	ARHGAP1 (2,5)	RABGAP1L (2,4)	TSPAN12 (2,2)	MAPKAPK2 (2,2)
ENSG00000119729	RHOQ PPI subnetwork	0,26	>=0.20	CREB3L1 (4,7)	LATS1 (3,7)	ARHGAP1 (2,9)	NBEAL1 (2,8)	SLC39A13 (2,7)	TNFSF12 (2,6)	TRIM32 (2,6)	ZDHHC8 (2,3)	SENP3 (2,2)	KIAA0040 (2,2)
GO:0021516	dorsal spinal cord development	0,26	>=0.20	HOXD3 (3,9)	PDZRN4 (3,9)	ENSG00000233101 (3,5)	HOXB3 (3,5)	C10orf114 (3,4)	ONECUT2 (3,4)	POU4F3 (3,1)	POU4F1 (3,1)	BMP8A (2,8)	HOXB5 (2,6)
ENSG00000127511	SIN3B PPI subnetwork	0,26	>=0.20	ZMYND8 (3,7)	SHISA5 (3,3)	RPRD2 (3,3)	FAM117B (3,0)	NCOR2 (2,8)	KIAA0317 (2,8)	RNF213 (2,8)	ASXL1 (2,7)	MAU2 (2,6)	EHMT1 (2,6)
ENSG00000181222	POLR2A PPI subnetwork	0,26	>=0.20	SNRNP200 (4,0)	YLPM1 (3,8)	PRPF3 (3,7)	BCAS2 (3,7)	RBM14 (3,7)	POLR2A (3,6)	SUGP1 (3,5)	DHX36 (3,5)	SF3B4 (3,4)	FNBP4 (3,4)
ENSG00000107560	RAB11FIP2 PPI subnetwork	0,26	>=0.20	KIF3B (3,7)	LPAR2 (3,4)	TJP2 (3,4)	OTUD7B (3,0)	SPTBN2 (2,9)	PTK2B (2,8)	MACF1 (2,6)	RABGAP1L (2,5)	MAU2 (2,4)	SNX24 (2,2)
ENSG00000101966	XIAP PPI subnetwork	0,26	>=0.20	RNF213 (2,9)	LATS1 (2,8)	ZBTB39 (2,2)	CGGBP1 (2,1)	RBBP8 (2,1)	EHMT1 (2,1)	NT5C2 (2,1)	RUNX1 (2,0)	REST (2,0)	ITPRIPL1 (2,0)
GO:0090066	regulation of anatomical structure size	0,26	>=0.20	GPR182 (3,3)	HIC1 (2,9)	MRVI1 (2,6)	FHL5 (2,6)	ENSG00000232170 (2,5)	ENSG00000258442 (2,5)	CALCB (2,4)	ENSG00000257228 (2,4)	TSSK6 (2,2)	NXPH4 (2,2)
ENSG00000163629	PTPN13 PPI subnetwork	0,26	>=0.20	ZNF654 (2,7)	TGFBR2 (2,7)	HOXB6 (2,6)	TRPM8 (2,6)	HOXD1 (2,4)	LRCH1 (2,3)	PBX4 (2,3)	HOXD9 (2,1)	STAT6 (2,0)	YAP1 (2,0)
ENSG00000157557	ETS2 PPI subnetwork	0,26	>=0.20	CGGBP1 (2,9)	DUSP2 (2,7)	RPRD2 (2,7)	EIF4A1 (2,7)	LATS1 (2,6)	ZCCHC14 (2,5)	LRFN5 (2,5)	ZEB2 (2,4)	OTUD7B (2,4)	ING3 (2,4)
ENSG00000005156	LIG3 PPI subnetwork	0,26	>=0.20	KIAA0586 (3,5)	TARS2 (3,1)	SMG6 (2,7)	SENP3 (2,4)	SNRNP200 (2,3)	ZBTB4 (2,2)	FXR2 (2,2)	RBBP8 (2,1)	SAT2 (2,0)	SNX2 (2,0)
GO:0048935	peripheral nervous system neuron development	0,26	>=0.20	ENSG00000175892 (8,3)	HOXD8 (7,7)	HOXD1 (6,6)	HOXD4 (6,4)	ENSG00000237380 (6,2)	HOXD3 (6,0)	POU4F3 (4,6)	CALCB (4,5)	ENSG00000224189 (4,4)	POU4F1 (4,2)
GO:0048934	peripheral nervous system neuron differentiation	0,26	>=0.20	ENSG00000175892 (8,3)	HOXD8 (7,7)	HOXD1 (6,6)	HOXD4 (6,4)	ENSG00000237380 (6,2)	HOXD3 (6,0)	POU4F3 (4,6)	CALCB (4,5)	ENSG00000224189 (4,4)	POU4F1 (4,2)
ENSG00000198478	SH3BGRL2 PPI subnetwork	0,26	>=0.20	MUC13 (6,2)	MYO1A (5,0)	RAB3IL1 (2,9)	TJP2 (2,7)	CORO7 (2,6)	TMEM102 (2,5)	C20orf112 (2,1)	MRVI1 (2,1)	TNFSF12 (2,1)	SLC26A2 (1,8)
REACTOME_NEPNS2_INTERACTS_WITH_THE_CELLULAR_EXPORT_MACHINERY	REACTOME_NEPNS2_INTERACTS_WITH_THE_CELLULAR_EXPORT_MACHINERY	0,26	>=0.20	POLR2B (4,1)	NUP160 (3,9)	SNRNP200 (3,9)	TMEM194A (3,5)	NUP43 (3,4)	POC5 (3,3)	THADA (3,2)	KATNA1 (3,0)	CKAP5 (2,8)	ASXL1 (2,6)
ENSG00000198104	OR2T6 PPI subnetwork	0,26	>=0.20	F2 (6,2)	SERPINA1 (4,5)	RDH16 (2,7)	LRFN5 (2,6)	ADRA2B (2,4)	HPSE2 (2,3)	TRPM8 (1,9)	ASTN2 (1,7)	MACF1 (1,7)	CACNA1A (1,6)
ENSG00000113758	DBN1 PPI subnetwork	0,26	>=0.20	MACF1 (4,1)	ARHGAP1 (3,8)	MRVI1 (3,0)	STAT6 (2,9)	BAZ1B (2,5)	INPP5A (2,4)	KIAA0754 (2,4)	TSPAN2 (2,1)	KIF3B (2,0)	RANBP1 (1,9)
ENSG00000137486	ARRB1 PPI subnetwork	0,26	>=0.20	CSF1R (3,2)	ZEB2 (3,1)	SPI1 (3,1)	GMIP (3,1)	FXR2 (2,9)	DLST (2,8)	MACF1 (2,5)	TGFB1 (2,4)	SMG6 (2,3)	YLPM1 (2,3)
ENSG00000148672	GLUD1 PPI subnetwork	0,26	>=0.20	CAMTA1 (3,7)	ARID4A (3,1)	TBC1D12 (2,7)	NCAN (2,5)	SSBP2 (2,5)	ZNF654 (2,4)	FAHD2A (2,3)	KIF3B (2,3)	ALS2CR8 (2,3)	MANEAL (2,2)
GO:0005721	centromeric heterochromatin	0,26	>=0.20	NMRAL1 (3,4)	NUP43 (3,3)	CKAP5 (3,2)	NCAPH (2,8)	BAZ1B (2,7)	PRL (2,6)	C20orf94 (2,6)	HELLS (2,5)	TRPM8 (2,5)	TTLL5 (2,4)
MP:0002152	abnormal brain morphology	0,26	>=0.20	ROBO1 (2,4)	PLXNB1 (2,4)	MANEAL (2,4)	REV3L (2,3)	SLC24A3 (2,3)	C10orf114 (2,3)	CTSF (2,2)	HOXB3 (2,2)	PFKFB4 (2,2)	LINGO2 (2,1)
GO:0032994	protein-lipid complex	0,26	>=0.20	F2 (9,5)	SERPINA1 (6,4)	RDH16 (4,4)	MLXIPL (4,0)	GPR182 (3,6)	SHBG (3,4)	CYP2C19 (3,1)	TMEM51 (2,6)	ENSG00000258442 (2,5)	PLXNB1 (2,5)
GO:0034358	plasma lipoprotein particle	0,26	>=0.20	F2 (9,5)	SERPINA1 (6,4)	RDH16 (4,4)	MLXIPL (4,0)	GPR182 (3,6)	SHBG (3,4)	CYP2C19 (3,1)	TMEM51 (2,6)	ENSG00000258442 (2,5)	PLXNB1 (2,5)
ENSG00000136937	NCBP1 PPI subnetwork	0,26	>=0.20	RBM14 (4,8)	YLPM1 (4,1)	FNBP4 (4,1)	PRPF3 (4,0)	SNRNP200 (3,9)	SF3B4 (3,8)	CFDP1 (3,4)	BCAS2 (3,2)	POLR2B (3,0)	EIF4A1 (2,9)
GO:0002576	platelet degranulation	0,26	>=0.20	MRVI1 (3,3)	ALS2CR8 (2,4)	SERPINA1 (2,3)	ECM1 (2,1)	CCDC87 (2,1)	ENSG00000233973 (2,0)	LINGO2 (2,0)	F2 (2,0)	ENSG00000257612 (1,9)	SLC24A3 (1,9)
ENSG00000109819	PPARGC1A PPI subnetwork	0,26	>=0.20	ASXL1 (3,5)	ING3 (2,9)	NSD1 (2,9)	MLLT10 (2,9)	MAU2 (2,8)	MYO3B (2,7)	REST (2,7)	RPRD2 (2,5)	THADA (2,5)	ZMYND8 (2,4)
GO:0070160	occluding junction	0,26	>=0.20	TJP2 (3,5)	YAP1 (3,4)	OTUD7B (3,4)	ENSG00000229689 (3,3)	PLXNB1 (3,0)	LINC00472 (2,9)	TMEM170A (2,8)	CHRNB1 (2,8)	PACSIN3 (2,5)	ARHGEF26 (2,4)
GO:0005923	tight junction	0,26	>=0.20	TJP2 (3,5)	YAP1 (3,4)	OTUD7B (3,4)	ENSG00000229689 (3,3)	PLXNB1 (3,0)	LINC00472 (2,9)	TMEM170A (2,8)	CHRNB1 (2,8)	PACSIN3 (2,5)	ARHGEF26 (2,4)
ENSG00000138722	MMRN1 PPI subnetwork	0,26	>=0.20	ITPRIPL1 (2,8)	C20orf94 (2,5)	PHB (2,3)	POU4F1 (2,2)	SHMT2 (2,2)	CKAP5 (2,0)	HOXB3 (1,9)	ARFGAP2 (1,9)	LINC00342 (1,9)	HELLS (1,8)
ENSG00000055732	MCOLN3 PPI subnetwork	0,26	>=0.20	RNF213 (3,2)	ATP2B1 (2,9)	COL4A1 (2,7)	GJA1 (2,7)	PPIC (2,4)	AMPD1 (2,4)	MRC2 (2,1)	NCOR2 (2,1)	ROBO1 (2,0)	KIF3B (1,9)
REACTOME_CELL:CELL_COMMUNICATION	REACTOME_CELL:CELL_COMMUNICATION	0,26	>=0.20	TJP2 (3,9)	PLXNB1 (3,4)	CHRNB1 (3,0)	MACF1 (2,9)	KIAA0754 (2,8)	ENSG00000229689 (2,7)	TSPAN12 (2,7)	SOX15 (2,5)	SLC39A13 (2,5)	YAP1 (2,5)
ENSG00000163002	NUP35 PPI subnetwork	0,26	>=0.20	POLR2B (3,9)	SNRNP200 (3,8)	NUP160 (3,7)	TMEM194A (3,7)	NUP43 (3,6)	POC5 (3,1)	THADA (2,9)	CKAP5 (2,7)	ASXL1 (2,6)	KATNA1 (2,5)
MP:0008115	abnormal dendritic cell differentiation	0,26	>=0.20	FGF6 (2,5)	BMP8A (2,4)	PLA2G4A (2,4)	ENSG00000237605 (2,3)	MAPKAPK2 (2,2)	ENSG00000233973 (2,2)	GMIP (2,1)	TGFBR3 (2,1)	THADA (2,1)	C3orf38 (2,1)
ENSG00000130402	ACTN4 PPI subnetwork	0,26	>=0.20	AMPD1 (3,4)	MACF1 (3,0)	TJP2 (2,9)	MUC13 (2,6)	STAT6 (2,5)	KIAA0754 (2,5)	CHRNB1 (2,4)	INPP5A (2,2)	PACSIN3 (2,2)	STAC3 (2,2)
ENSG00000185008	ROBO2 PPI subnetwork	0,26	>=0.20	ROBO1 (4,4)	LRP4 (3,5)	HOXD8 (2,7)	TNN (2,6)	CREB3L1 (2,5)	JAG1 (2,5)	ATP2B1 (2,5)	TGFB3 (2,4)	NFIB (2,2)	GJA1 (2,2)
ENSG00000168243	GNG4 PPI subnetwork	0,26	>=0.20	BCL7B (2,9)	ENSG00000226383 (2,7)	CAMTA1 (2,6)	NXPH4 (2,5)	TMEM170A (2,3)	MPPED2 (2,2)	TSHB (2,1)	NMRAL1 (2,1)	ENSG00000257501 (2,1)	PLA2G4A (1,9)
MP:0002761	abnormal hippocampal mossy fiber morphology	0,26	>=0.20	NCAN (5,4)	PDZRN4 (3,4)	GPR26 (2,9)	NFIB (2,8)	ZNF474 (2,7)	ZNF462 (2,6)	ITPK1 (2,5)	C10orf140 (2,4)	ARHGEF26 (2,3)	ENSG00000175892 (2,3)
ENSG00000111229	ARPC3 PPI subnetwork	0,27	>=0.20	NBEAL1 (3,0)	STAT6 (2,9)	CSDE1 (2,8)	MACF1 (2,7)	PHB (2,5)	PTK2B (2,4)	INPP5A (2,4)	ONECUT2 (2,4)	MTCH2 (2,3)	CELF1 (2,2)
ENSG00000089154	GCN1L1 PPI subnetwork	0,27	>=0.20	POLR2B (3,5)	SNRNP200 (3,4)	PHB (3,4)	DHX36 (3,3)	WDR12 (3,1)	NUP160 (2,9)	CSDE1 (2,9)	TARS2 (2,9)	PSMC3 (2,8)	NOC3L (2,8)
ENSG00000147689	FAM83A PPI subnetwork	0,27	>=0.20	RUNX1 (3,3)	GMIP (3,1)	CORO7 (2,7)	LPAR2 (2,6)	TRIM33 (2,5)	SPI1 (2,5)	LATS1 (2,4)	NSD1 (2,2)	CGGBP1 (2,0)	TSPAN2 (2,0)
ENSG00000108561	C1QBP PPI subnetwork	0,27	>=0.20	STAT6 (3,5)	ING3 (2,6)	NAB2 (2,3)	TBC1D12 (2,2)	SHMT2 (2,0)	RANBP1 (1,9)	SNX2 (1,9)	PHB (1,9)	NRAS (1,8)	RBM14 (1,8)
MP:0004804	decreased susceptibility to autoimmune diabetes	0,27	>=0.20	CSF1R (3,3)	DUSP2 (2,8)	RABGAP1L (2,8)	PDE4B (2,7)	TGFBR3 (2,6)	DDB2 (2,4)	RAB3IL1 (2,2)	PTK2B (2,0)	KIF3B (1,8)	ENSG00000226383 (1,8)
MP:0005656	decreased aggression	0,27	>=0.20	PLA2G4A (5,1)	C20orf94 (3,9)	DUSP2 (3,2)	TSHB (3,2)	NAB2 (3,0)	PDE4B (2,6)	TAC3 (2,5)	DYRK3 (2,5)	SSBP2 (2,3)	YRDC (2,2)
ENSG00000075391	RASAL2 PPI subnetwork	0,27	>=0.20	NOC3L (3,7)	C4orf14 (3,6)	PDE4B (3,5)	TIMM9 (2,9)	ENSG00000235584 (2,8)	THADA (2,8)	WDR12 (2,6)	ING3 (2,6)	LINC00472 (2,6)	BCL7B (2,6)
ENSG00000186111	PIP5K1C PPI subnetwork	0,27	>=0.20	DLST (3,6)	MACF1 (3,1)	ENSG00000235584 (2,9)	TSPAN2 (2,8)	SPI1 (2,5)	TGFB1 (2,4)	NBEAL1 (2,3)	INPP5A (2,2)	ARHGAP1 (2,2)	GATAD2A (2,0)
MP:0005205	abnormal eye anterior chamber morphology	0,27	>=0.20	CHST6 (4,3)	PDZRN4 (4,2)	COL4A1 (3,9)	JAG1 (3,8)	PLCE1 (3,3)	HTRA1 (3,1)	TSPAN2 (3,0)	CILP2 (2,9)	KIF26B (2,8)	EYA2 (2,7)
ENSG00000102882	MAPK3 PPI subnetwork	0,27	>=0.20	DGKZ (3,9)	CHRM4 (2,7)	PTK2B (2,6)	NAB2 (2,6)	ITPK1 (2,6)	ZDHHC8 (2,5)	PFKFB4 (2,2)	ATP2B1 (2,2)	INPP5A (2,2)	MAPKAPK2 (2,1)
GO:0070661	leukocyte proliferation	0,27	>=0.20	PBX4 (3,0)	BMP8A (2,4)	KCNK5 (2,3)	PROX2 (2,3)	DUSP2 (2,2)	PDE4B (2,1)	ENSG00000253205 (2,0)	KIAA0040 (1,9)	GPR182 (1,9)	TNFSF12 (1,9)
GO:0072207	metanephric epithelium development	0,27	>=0.20	LINC00472 (4,8)	HOXD4 (3,4)	HOXD8 (3,2)	ENSG00000226383 (3,0)	ENSG00000244967 (2,8)	HOXD3 (2,4)	TIGD6 (2,4)	ENSG00000204685 (2,3)	C17orf74 (2,3)	TRAF3IP2-AS1 (2,2)
KEGG_CIRCADIAN_RHYTHM_MAMMAL	KEGG_CIRCADIAN_RHYTHM_MAMMAL	0,27	>=0.20	MEF2D (3,7)	CILP2 (3,1)	BCL7B (2,9)	EYA2 (2,4)	CHRM4 (2,4)	HMGXB3 (2,2)	NAB2 (2,1)	PLEKHA1 (2,0)	ZCCHC14 (2,0)	ZDHHC8 (2,0)
ENSG00000160255	ITGB2 PPI subnetwork	0,27	>=0.20	SPI1 (4,6)	SERPINA1 (3,9)	TGFB1 (3,6)	TSPAN2 (3,4)	PTK2B (3,4)	GMIP (3,0)	F2 (2,8)	CSF1R (2,8)	STAT6 (2,6)	CORO7 (2,3)
ENSG00000134318	ROCK2 PPI subnetwork	0,27	>=0.20	PTK2B (3,4)	SV2A (3,1)	TNFSF12 (2,8)	CACNA1A (2,5)	LRP4 (2,5)	ZMYND8 (2,4)	DLST (2,3)	GATAD2A (2,3)	OTUD7B (2,1)	CHRM4 (2,0)
ENSG00000196396	PTPN1 PPI subnetwork	0,27	>=0.20	NFIB (2,8)	YAP1 (2,7)	ZDHHC8 (2,6)	IFT43 (2,4)	TMEM91 (2,4)	PPIC (2,1)	LRP1 (2,1)	ARHGAP1 (2,1)	JAG1 (2,0)	NAB2 (2,0)
REACTOME_RNA_POLYMERASE_I_RNA_POLYMERASE_III_AND_MITOCHONDRIAL_TRANSCRIPTION	REACTOME_RNA_POLYMERASE_I_RNA_POLYMERASE_III_AND_MITOCHONDRIAL_TRANSCRIPTION	0,27	>=0.20	HIST2H2BE (7,0)	C4orf14 (2,6)	PRPF3 (2,6)	WDR12 (2,6)	BCAS2 (2,6)	CIAO1 (2,5)	NOC3L (2,4)	CCDC51 (2,3)	MRPS21 (2,3)	YRDC (2,3)
GO:0040018	positive regulation of multicellular organism growth	0,27	>=0.20	TSHB (7,4)	PRL (6,3)	ZNF474 (2,3)	TBC1D16 (2,3)	ENSG00000250803 (2,2)	FUT9 (2,2)	ENSG00000236772 (2,1)	ADRA2B (2,1)	DHX36 (2,0)	HMGXB3 (2,0)
GO:0010608	posttranscriptional regulation of gene expression	0,27	>=0.20	CSDE1 (3,1)	CELF1 (3,1)	NRAS (2,8)	ZBTB39 (2,7)	CAMTA1 (2,6)	DHX36 (2,5)	MTF1 (2,3)	YRDC (2,2)	FCF1 (2,2)	TRIM33 (2,2)
ENSG00000111664	GNB3 PPI subnetwork	0,27	>=0.20	ENSG00000226383 (3,0)	HOXD8 (2,6)	CAMTA1 (2,6)	TMEM170A (2,6)	TAC3 (2,2)	NMRAL1 (2,1)	BCL7B (2,1)	RAPH1 (2,0)	NXPH4 (2,0)	ENSG00000175892 (1,9)
ENSG00000096150	RPS18 PPI subnetwork	0,27	>=0.20	HIST2H2BE (4,6)	TIMM9 (3,8)	NOC3L (3,8)	C4orf14 (3,7)	EIF4A1 (3,6)	WDR12 (3,2)	PHB (3,0)	CSDE1 (2,6)	YRDC (2,4)	DNAJA3 (2,3)
ENSG00000182498	ENSG00000182498 PPI subnetwork	0,27	>=0.20	HIST2H2BE (4,6)	TIMM9 (3,8)	NOC3L (3,8)	C4orf14 (3,7)	EIF4A1 (3,6)	WDR12 (3,2)	PHB (3,0)	CSDE1 (2,6)	YRDC (2,4)	DNAJA3 (2,3)
ENSG00000206212	ENSG00000206212 PPI subnetwork	0,27	>=0.20	HIST2H2BE (4,6)	TIMM9 (3,8)	NOC3L (3,8)	C4orf14 (3,7)	EIF4A1 (3,6)	WDR12 (3,2)	PHB (3,0)	CSDE1 (2,6)	YRDC (2,4)	DNAJA3 (2,3)
ENSG00000102145	GATA1 PPI subnetwork	0,27	>=0.20	TGFB1 (4,3)	NCOR2 (3,2)	DGKZ (2,8)	ZMYND8 (2,7)	RPRD2 (2,7)	EHMT1 (2,6)	ZBTB39 (2,4)	POLR2A (2,4)	CORO7 (2,3)	MAPKAPK2 (2,3)
ENSG00000108773	KAT2A PPI subnetwork	0,27	>=0.20	RNF213 (4,6)	RPRD2 (3,4)	POLR2A (3,1)	BAZ1B (3,1)	YLPM1 (3,0)	NUP160 (2,8)	EHMT1 (2,8)	ING3 (2,8)	SNRNP200 (2,7)	ASXL1 (2,7)
ENSG00000105135	ILVBL PPI subnetwork	0,27	>=0.20	TARS2 (3,8)	THADA (3,5)	TRMT2A (3,2)	TRIM33 (3,2)	CIAO1 (3,0)	NDUFS3 (2,9)	PSMC3 (2,8)	MTCH2 (2,6)	SHMT2 (2,6)	POLR2B (2,6)
ENSG00000124802	EEF1E1 PPI subnetwork	0,27	>=0.20	SHMT2 (6,6)	TIMM9 (3,7)	C4orf14 (3,6)	UFL1 (3,2)	SNRNP200 (2,9)	SNX2 (2,7)	DNAJA3 (2,6)	DHX36 (2,5)	ACTR10 (2,4)	THADA (2,4)
GO:0009411	response to UV	0,27	>=0.20	DDB2 (4,2)	RBM4 (3,2)	TIGD6 (2,9)	ENSG00000258297 (2,6)	DENND2C (2,5)	MAU2 (2,4)	ITPRIPL1 (2,4)	ENSG00000204685 (2,4)	KBTBD4 (2,2)	SUGP1 (2,2)
ENSG00000099917	MED15 PPI subnetwork	0,27	>=0.20	EHMT1 (4,3)	LATS1 (2,9)	KATNA1 (2,7)	SMG6 (2,6)	KBTBD4 (2,6)	MTF1 (2,4)	ZCCHC14 (2,4)	NCOR2 (2,2)	ZBTB39 (2,2)	REST (2,2)
GO:0032943	mononuclear cell proliferation	0,27	>=0.20	PBX4 (2,9)	BMP8A (2,7)	PROX2 (2,3)	KCNK5 (2,3)	DUSP2 (2,1)	KIAA0040 (2,0)	ENSG00000253205 (2,0)	ENSG00000236772 (1,9)	GPR182 (1,9)	FAM108C1 (1,8)
MP:0008478	increased spleen white pulp amount	0,27	>=0.20	NDUFA4L2 (2,9)	NXPH4 (2,7)	CSF1R (2,4)	RUNX1 (2,0)	ENSG00000236772 (1,9)	MEF2D (1,8)	PHACTR1 (1,7)	ONECUT2 (1,7)	PFKFB4 (1,7)	HOXB3 (1,7)
REACTOME_DCC_MEDIATED_ATTRACTIVE_SIGNALING	REACTOME_DCC_MEDIATED_ATTRACTIVE_SIGNALING	0,27	>=0.20	LRCH1 (3,7)	PBX4 (3,2)	PLEKHA1 (2,9)	CAMTA1 (2,8)	HIC1 (2,4)	NFIB (2,4)	ZCCHC14 (2,2)	ENSG00000227410 (2,2)	ENSG00000229689 (2,1)	GATAD2A (2,0)
REACTOME_P75_NTR_RECEPTOR:MEDIATED_SIGNALLING	REACTOME_P75_NTR_RECEPTOR:MEDIATED_SIGNALLING	0,27	>=0.20	GMIP (3,4)	MAPKAPK2 (3,2)	PTK2B (3,0)	TMEM102 (2,9)	ARHGAP1 (2,7)	GATAD2A (2,6)	MTMR11 (2,4)	NCOR2 (2,3)	RUNX1 (2,3)	ENSG00000257612 (2,2)
GO:0017156	calcium ion-dependent exocytosis	0,27	>=0.20	ENSG00000233973 (3,7)	TSSK6 (3,7)	SPATA19 (3,6)	ICA1L (3,4)	MANEAL (3,4)	ACTRT2 (3,3)	ENSG00000258297 (3,1)	LINGO2 (2,6)	ENSG00000257612 (2,5)	PROX2 (2,2)
ENSG00000134470	IL15RA PPI subnetwork	0,27	>=0.20	DUSP2 (3,7)	LRCH1 (3,2)	PDE4B (3,2)	MAPKAPK2 (2,8)	KCNK5 (2,7)	NGF (2,6)	MYO1A (2,5)	TRAF3IP2-AS1 (2,0)	PROX2 (2,0)	TRAF3IP2 (2,0)
ENSG00000115091	ACTR3 PPI subnetwork	0,27	>=0.20	CAMTA1 (4,1)	TJP2 (2,9)	NRAS (2,6)	INPP5B (2,4)	CREB3L1 (2,3)	C1orf122 (2,3)	SIKE1 (2,2)	RABGAP1L (2,2)	HMOX2 (2,2)	ENSG00000229689 (2,1)
ENSG00000196092	PAX5 PPI subnetwork	0,27	>=0.20	ENSG00000237605 (4,8)	HIST2H2BE (3,6)	ZEB2 (3,4)	EIF4A1 (2,4)	ZNF654 (2,4)	EHMT1 (2,3)	C3orf38 (2,3)	DUSP2 (2,1)	CGGBP1 (2,0)	POU4F1 (1,9)
ENSG00000115561	CHMP3 PPI subnetwork	0,27	>=0.20	PLEKHA1 (2,8)	CCS (2,6)	IFT43 (2,3)	MYO3B (2,3)	C11orf49 (2,3)	HARBI1 (2,2)	TMEM102 (2,2)	NBEAL1 (2,2)	TMEM51 (2,2)	EYA2 (2,1)
ENSG00000101146	RAE1 PPI subnetwork	0,27	>=0.20	WDR12 (4,3)	NOC3L (4,0)	SNRNP200 (3,8)	KATNA1 (3,6)	POLR2B (3,6)	NUP43 (3,5)	NUP160 (3,4)	PRPF3 (3,2)	TRMT2A (3,1)	TIMM9 (2,8)
ENSG00000105610	KLF1 PPI subnetwork	0,27	>=0.20	ZBTB39 (4,9)	RPRD2 (4,6)	POLR2A (3,7)	MAU2 (3,5)	GATAD2A (3,1)	ZMYND8 (3,1)	NCOR2 (2,9)	SF3B4 (2,7)	C20orf112 (2,5)	C20orf94 (2,4)
GO:0018394	peptidyl-lysine acetylation	0,27	>=0.20	RBM4B (3,7)	BCL7B (3,6)	MLLT10 (3,3)	KBTBD4 (3,2)	FAM117B (3,0)	BAZ1B (2,9)	TLK2 (2,9)	CGGBP1 (2,9)	EHMT1 (2,8)	ING3 (2,5)
ENSG00000187391	MAGI2 PPI subnetwork	0,27	>=0.20	CHRM4 (4,8)	SPTBN2 (3,8)	CACNA1A (3,5)	NCAN (3,1)	C1QTNF4 (2,7)	PTK2B (2,7)	GPR26 (2,5)	ZNF462 (2,5)	TMEM91 (2,4)	NCOR2 (2,4)
ENSG00000198001	IRAK4 PPI subnetwork	0,27	>=0.20	HOXD8 (6,1)	HOXD3 (4,9)	HOXD10 (4,7)	ENSG00000175892 (4,2)	HOXD4 (3,8)	CSF1R (2,7)	ENSG00000224189 (2,6)	ENSG00000237380 (2,6)	ZBTB39 (2,4)	C3orf38 (2,3)
ENSG00000100867	DHRS2 PPI subnetwork	0,27	>=0.20	PLCE1 (2,9)	MACF1 (2,4)	C1orf87 (2,4)	RBM4 (2,4)	EIF4A1 (2,3)	RBM20 (2,2)	CSDE1 (2,2)	BAZ1B (2,1)	RBBP8 (1,9)	TAC3 (1,8)
MP:0002727	decreased circulating insulin level	0,27	>=0.20	MLXIPL (4,9)	ONECUT2 (3,0)	SERPINA1 (2,8)	FAM108C1 (2,4)	KIAA0040 (2,3)	NT5C2 (2,2)	C6orf72 (2,0)	ARHGEF26 (1,8)	ENSG00000226383 (1,8)	LRP11 (1,8)
MP:0000689	abnormal spleen morphology	0,27	>=0.20	TGFB1 (4,2)	DUSP2 (2,9)	TGFBR2 (2,8)	STAT6 (2,7)	RUNX1 (2,6)	GMIP (2,5)	KCNK5 (2,5)	RAB3IL1 (2,4)	CSF1R (2,1)	MAPKAPK2 (2,1)
GO:0006284	base-excision repair	0,27	>=0.20	NMRAL1 (4,0)	TRMT2A (3,5)	ENSG00000251160 (3,5)	HEATR7B1 (2,4)	DDB2 (2,3)	RANBP1 (2,3)	DGCR8 (2,1)	THADA (2,0)	ENSG00000226363 (2,0)	LINC00342 (2,0)
GO:0046651	lymphocyte proliferation	0,27	>=0.20	PBX4 (3,0)	BMP8A (2,5)	PROX2 (2,4)	KCNK5 (2,3)	ENSG00000253205 (2,2)	DUSP2 (2,2)	KIAA0040 (2,0)	ENSG00000236772 (2,0)	FAM108C1 (1,9)	PTK2B (1,9)
MP:0000662	abnormal branching of the mammary ductal tree	0,27	>=0.20	AS3MT (2,7)	TSHB (2,5)	TGFBR3 (2,2)	RBBP8 (2,2)	PLA2G4A (2,1)	NAB2 (2,1)	ECM1 (2,1)	LINC00310 (2,0)	CCDC87 (2,0)	REV3L (2,0)
ENSG00000166407	LMO1 PPI subnetwork	0,27	>=0.20	C20orf112 (3,4)	RAB3IL1 (2,5)	TNN (2,5)	TGFB1 (2,4)	POU4F1 (2,2)	MLLT10 (2,1)	ONECUT2 (2,1)	SOX15 (1,9)	C16orf5 (1,9)	HMGXB3 (1,9)
MP:0000611	jaundice	0,27	>=0.20	C11orf36 (3,4)	C22orf25 (3,3)	ONECUT2 (3,0)	FXN (2,9)	CCS (2,7)	ENSG00000236772 (2,5)	RAB3IL1 (2,4)	ENSG00000233728 (2,4)	RPS6KL1 (2,0)	KIF26B (2,0)
ENSG00000135372	NAT10 PPI subnetwork	0,27	>=0.20	NOC3L (5,8)	WDR12 (5,4)	TIMM9 (4,1)	PHB (3,4)	C4orf14 (3,4)	YRDC (3,2)	THADA (3,0)	DHX36 (2,8)	SUGP1 (2,7)	SNRNP200 (2,7)
MP:0001654	hepatic necrosis	0,27	>=0.20	RDH16 (4,9)	CYP2C19 (3,5)	NGF (2,9)	GPR182 (2,9)	DUSP2 (2,9)	F2 (2,7)	INPP5B (2,6)	OTUD7B (2,5)	RUNX1 (2,4)	ENSG00000258442 (2,4)
GO:0033280	response to vitamin D	0,27	>=0.20	PLA2G4A (2,9)	KIAA1919 (2,6)	HARBI1 (2,4)	ENSG00000235584 (2,4)	TIGD6 (2,3)	HOXD8 (2,2)	CCDC87 (2,2)	SAT2 (2,1)	TNN (2,1)	KCNK5 (1,9)
REACTOME_TRANSPORT_TO_THE_GOLGI_AND_SUBSEQUENT_MODIFICATION	REACTOME_TRANSPORT_TO_THE_GOLGI_AND_SUBSEQUENT_MODIFICATION	0,27	>=0.20	UFL1 (4,5)	IER3IP1 (3,1)	TBL2 (2,4)	SNX24 (2,4)	HMGXB3 (2,2)	DNAJC1 (2,1)	NT5C2 (2,0)	MYO1A (2,0)	KIAA0317 (1,9)	TMEM127 (1,9)
ENSG00000085832	EPS15 PPI subnetwork	0,27	>=0.20	RAB3IL1 (3,3)	SNX2 (3,0)	TBC1D12 (2,8)	SMG6 (2,6)	HOXD8 (2,5)	FXR2 (2,3)	TRIM32 (2,3)	SIKE1 (2,2)	ARHGAP1 (2,1)	CGGBP1 (2,1)
ENSG00000100030	MAPK1 PPI subnetwork	0,27	>=0.20	NAB2 (4,3)	DGKZ (3,3)	MEF2D (3,1)	DUSP2 (2,9)	ZDHHC8 (2,9)	NCOR2 (2,6)	ATP2B1 (2,5)	FXR2 (2,4)	INPP5A (2,3)	MAPKAPK2 (2,3)
GO:0008064	regulation of actin polymerization or depolymerization	0,27	>=0.20	C20orf112 (2,9)	ENSG00000229689 (2,9)	RAB3IL1 (2,7)	C3orf38 (2,6)	FAM108C1 (2,5)	C17orf74 (2,4)	RAET1E (2,4)	BCL7B (2,4)	C1orf122 (2,2)	NRAS (2,1)
ENSG00000147168	IL2RG PPI subnetwork	0,27	>=0.20	LRCH1 (3,4)	DUSP2 (3,3)	PDE4B (3,2)	MAPKAPK2 (2,8)	NGF (2,6)	KCNK5 (2,4)	TNFSF12 (2,0)	TRAF3IP2 (2,0)	KIAA0040 (1,9)	MYO1A (1,9)
ENSG00000162367	TAL1 PPI subnetwork	0,27	>=0.20	BAZ1B (3,9)	ZMYND8 (3,6)	C20orf112 (3,4)	SSBP2 (2,7)	REV3L (2,7)	AMBRA1 (2,5)	FXR2 (2,4)	ZNF654 (2,3)	KIF26B (2,2)	EHMT1 (2,2)
ENSG00000126934	MAP2K2 PPI subnetwork	0,27	>=0.20	F2 (2,9)	STAT6 (2,6)	SIKE1 (2,5)	TMEM170A (2,4)	SERPINA1 (2,4)	FAM108C1 (2,2)	FBXW12 (2,2)	TBC1D16 (2,1)	MLLT10 (2,0)	NRAS (1,9)
ENSG00000123064	DDX54 PPI subnetwork	0,27	>=0.20	NOC3L (5,8)	WDR12 (5,6)	TIMM9 (4,4)	C4orf14 (3,5)	TRMT2A (3,3)	THADA (3,2)	PHB (3,2)	YRDC (2,9)	SNRNP200 (2,5)	DHX36 (2,4)
ENSG00000184226	PCDH9 PPI subnetwork	0,27	>=0.20	ASXL1 (3,1)	RPRD2 (3,0)	THADA (2,9)	FAM101A (2,9)	MEF2D (2,8)	MAU2 (2,7)	ZMYND8 (2,5)	MACF1 (2,4)	ENSG00000232170 (2,4)	RNF213 (2,2)
ENSG00000102606	ARHGEF7 PPI subnetwork	0,27	>=0.20	HOXB3 (4,5)	HOXB6 (3,4)	HOXB5 (2,9)	NCOR2 (2,9)	GMIP (2,7)	ENSG00000257228 (2,5)	HOXD3 (2,3)	LATS1 (2,3)	TRMT2A (2,2)	LRFN5 (2,2)
ENSG00000180008	SOCS4 PPI subnetwork	0,27	>=0.20	KIAA0040 (3,1)	TGFBR3 (3,0)	CSF1R (2,7)	SPI1 (2,6)	GMIP (2,6)	PDE4B (2,1)	TMEM194A (2,0)	ENSG00000258442 (2,0)	GPR182 (1,9)	PTK2B (1,7)
MP:0004024	aneuploidy	0,27	>=0.20	HJURP (5,0)	NCAPH (4,5)	TMEM194A (3,1)	CKAP5 (3,0)	ZNF408 (2,6)	POC5 (2,5)	ASXL1 (2,5)	KIAA0586 (2,4)	TARS2 (2,3)	SOX15 (2,2)
GO:0045665	negative regulation of neuron differentiation	0,27	>=0.20	NCAN (3,7)	POU4F1 (3,1)	CHST6 (3,0)	C10orf140 (2,8)	TSPAN12 (2,8)	ZNF462 (2,7)	C20orf94 (2,4)	FZD9 (2,3)	ROBO1 (2,3)	ENSG00000253205 (2,2)
MP:0003205	testicular atrophy	0,27	>=0.20	SYCP1 (3,3)	TRPM8 (2,9)	TRAF3IP2-AS1 (2,6)	RBBP8 (2,6)	TIGD6 (2,5)	HEATR7B1 (2,5)	CALCB (2,4)	CTSF (2,4)	HELLS (2,1)	BMP8A (2,0)
ENSG00000197892	KIF13B PPI subnetwork	0,27	>=0.20	MEF2D (2,9)	ASXL1 (2,9)	THADA (2,7)	RPRD2 (2,7)	ZMYND8 (2,7)	MAU2 (2,6)	ENSG00000232170 (2,6)	PHACTR1 (2,5)	FAM101A (2,4)	LRP4 (2,4)
ENSG00000042980	ADAM28 PPI subnetwork	0,27	>=0.20	RUNX1 (3,3)	GMIP (3,1)	CORO7 (2,9)	DGKZ (2,8)	SPI1 (2,7)	LATS1 (2,4)	LPAR2 (2,3)	TRIM33 (2,2)	NSD1 (2,1)	KATNA1 (2,1)
ENSG00000124535	WRNIP1 PPI subnetwork	0,27	>=0.20	UFL1 (4,2)	C6orf170 (3,1)	HJURP (2,6)	LINC00472 (2,5)	RUNX1 (2,3)	RBM20 (2,1)	CYP2C18 (2,1)	NUP43 (2,1)	TMEM194A (2,0)	CYP20A1 (2,0)
REACTOME_RIG:IMDA5_MEDIATED_INDUCTION_OF_IFN:ALPHABETA_PATHWAYS	REACTOME_RIG:IMDA5_MEDIATED_INDUCTION_OF_IFN:ALPHABETA_PATHWAYS	0,27	>=0.20	RNF213 (7,6)	SHISA5 (3,2)	C3orf38 (3,2)	STAT6 (3,1)	FNBP4 (2,8)	PDE4B (2,2)	AMBRA1 (2,0)	HARBI1 (1,8)	CGGBP1 (1,8)	MAPKAPK2 (1,8)
ENSG00000149269	PAK1 PPI subnetwork	0,27	>=0.20	ARHGAP1 (3,4)	SHISA5 (2,5)	REST (2,3)	ITPK1 (2,1)	HMOX2 (2,1)	GATAD2A (2,1)	CORO7 (2,0)	NCOR2 (2,0)	MAPKAPK2 (1,9)	TMEM127 (1,9)
ENSG00000132341	RAN PPI subnetwork	0,27	>=0.20	BAZ1B (3,3)	THADA (3,2)	NUP43 (3,0)	CKAP5 (2,9)	POLR2B (2,9)	SENP3 (2,7)	SNRNP200 (2,7)	RBM14 (2,5)	TRMT2A (2,5)	EHMT1 (2,4)
REACTOME_ACTIVATION_OF_CHAPERONES_BY_IRE1ALPHA	REACTOME_ACTIVATION_OF_CHAPERONES_BY_IRE1ALPHA	0,27	>=0.20	ATG13 (5,3)	UFL1 (4,9)	TBL2 (4,5)	IER3IP1 (3,5)	SLC39A13 (3,1)	HMGXB3 (2,9)	C1orf122 (2,6)	ARFGAP2 (2,5)	DNAJC1 (2,3)	ARHGAP1 (2,2)
ENSG00000124333	VAMP7 PPI subnetwork	0,27	>=0.20	SNX2 (3,3)	C22orf25 (2,6)	GPR26 (2,3)	KIF3B (2,3)	KIAA0754 (2,2)	SNX24 (2,1)	CGGBP1 (2,1)	NRAS (2,1)	INPP5B (2,1)	TMEM127 (2,1)
ENSG00000106992	AK1 PPI subnetwork	0,27	>=0.20	MACF1 (4,0)	STAT6 (3,4)	CACNA1A (2,9)	GMIP (2,7)	ARHGAP1 (2,6)	NFIB (2,4)	PTK2B (2,4)	INPP5A (2,2)	TGFBR3 (2,2)	TSPAN2 (2,1)
ENSG00000166716	ZNF592 PPI subnetwork	0,27	>=0.20	AMBRA1 (3,8)	RPRD2 (3,3)	BOLA1 (2,9)	ARID4A (2,9)	NSD1 (2,8)	PACSIN3 (2,7)	ZNF408 (2,4)	FAM117B (2,4)	HARBI1 (2,4)	YLPM1 (2,4)
MP:0008565	decreased interferon-beta secretion	0,27	>=0.20	RNF213 (9,4)	SHISA5 (5,3)	FNBP4 (2,5)	C20orf94 (2,5)	ENSG00000257228 (2,4)	TMEM170A (2,2)	TBC1D12 (2,1)	BMP8A (2,0)	MTMR11 (1,9)	C3orf38 (1,8)
ENSG00000164078	MST1R PPI subnetwork	0,28	>=0.20	RAPH1 (2,9)	ZMYND8 (2,5)	SOX15 (2,4)	RABGAP1L (2,3)	ENSG00000258442 (2,3)	PLXNB1 (2,2)	SF3B4 (2,2)	SHISA5 (2,1)	FXR2 (1,8)	LPAR2 (1,8)
ENSG00000100292	HMOX1 PPI subnetwork	0,28	>=0.20	PLA2G4A (4,9)	MYBPC3 (4,8)	NKX2-5 (3,7)	HMOX2 (3,0)	RBM20 (2,6)	PDE4B (2,6)	PACSIN3 (2,5)	RAPSN (2,5)	SAT2 (2,3)	TSPAN12 (2,3)
MP:0003105	abnormal heart atrium morphology	0,28	>=0.20	MYBPC3 (6,4)	NKX2-5 (4,2)	POU4F1 (2,9)	SV2A (2,6)	RBM20 (2,4)	ARHGAP1 (2,2)	ITGB5 (2,1)	RPS6KL1 (2,0)	RABGAP1L (2,0)	TGFB1 (2,0)
REACTOME_VPR:MEDIATED_NUCLEAR_IMPORT_OF_PICS	REACTOME_VPR:MEDIATED_NUCLEAR_IMPORT_OF_PICS	0,28	>=0.20	POLR2B (4,0)	NUP160 (3,9)	SNRNP200 (3,7)	TMEM194A (3,5)	POC5 (3,3)	NUP43 (3,3)	KATNA1 (3,1)	THADA (2,9)	CKAP5 (2,7)	KIAA0586 (2,7)
GO:0016831	carboxy-lyase activity	0,28	>=0.20	SHMT2 (2,8)	DNAJA3 (2,5)	MYO3B (2,5)	CYP20A1 (2,4)	ZCCHC14 (2,3)	FXN (2,2)	INPP5A (2,1)	HOXD4 (1,9)	REV3L (1,9)	C22orf25 (1,9)
GO:0007568	aging	0,28	>=0.20	PROX2 (3,0)	DYRK3 (2,3)	PRL (2,3)	PHACTR1 (2,3)	ENSG00000250803 (2,1)	NDUFA4L2 (2,0)	C7orf10 (2,0)	TRAF3IP2-AS1 (2,0)	ENSG00000232170 (1,9)	SLC39A13 (1,9)
ENSG00000124575	HIST1H1D PPI subnetwork	0,28	>=0.20	MYBPC3 (7,8)	RBM20 (4,3)	NKX2-5 (3,8)	AMPD1 (3,3)	PACSIN3 (3,3)	HIST2H2BE (2,7)	NMRAL1 (2,4)	STAC3 (2,4)	TSPAN12 (2,2)	IFT43 (2,1)
REACTOME_MEMBRANE_TRAFFICKING	REACTOME_MEMBRANE_TRAFFICKING	0,28	>=0.20	UFL1 (4,0)	ATG13 (3,1)	ARHGAP1 (2,9)	HMOX2 (2,6)	SLC39A13 (2,5)	SNX2 (2,5)	SIKE1 (2,4)	PLEKHA1 (2,4)	ARFGAP2 (2,3)	HARBI1 (2,3)
ENSG00000164733	CTSB PPI subnetwork	0,28	>=0.20	SERPINA1 (3,7)	ECM1 (3,0)	CSF1R (2,7)	MRPS21 (2,5)	ARFGAP2 (2,4)	F2 (2,4)	SOX15 (2,3)	LRP1 (2,2)	DENND2C (2,2)	NDUFA4L2 (2,1)
KEGG_GALACTOSE_METABOLISM	KEGG_GALACTOSE_METABOLISM	0,28	>=0.20	NDUFA4L2 (3,1)	PFKFB4 (3,1)	TBL2 (2,8)	MYO1A (2,8)	TM6SF2 (2,7)	PROX2 (2,3)	ZMYND8 (2,3)	TRAF3IP2 (2,0)	BOLA1 (1,9)	C11orf49 (1,8)
MP:0002359	abnormal spleen germinal center morphology	0,28	>=0.20	PHACTR1 (3,2)	DUSP2 (3,0)	TRAF3IP2 (2,9)	KCNK5 (2,9)	ENSG00000258442 (2,6)	GMIP (2,6)	MAPKAPK2 (2,1)	PDE4B (2,0)	THADA (2,0)	FGF11 (1,9)
GO:0051240	positive regulation of multicellular organismal process	0,28	>=0.20	KIAA0040 (2,9)	FGF6 (2,6)	ENSG00000235584 (2,5)	GPR26 (2,5)	HEATR7B1 (2,2)	MTMR11 (2,2)	TAC3 (2,2)	TSHB (2,2)	C10orf114 (2,0)	ADRA2B (2,0)
ENSG00000131724	IL13RA1 PPI subnetwork	0,28	>=0.20	DUSP2 (3,4)	LRCH1 (3,2)	PDE4B (3,2)	KCNK5 (2,6)	MAPKAPK2 (2,5)	NGF (2,3)	MYO1A (2,2)	TRAF3IP2-AS1 (2,2)	TRAF3IP2 (2,1)	KIF3B (2,1)
ENSG00000137709	POU2F3 PPI subnetwork	0,28	>=0.20	RPRD2 (3,4)	ASXL1 (3,3)	MEF2D (2,8)	MAU2 (2,8)	THADA (2,7)	ENSG00000232170 (2,6)	ZMYND8 (2,4)	ARID4A (2,4)	FAM101A (2,4)	REST (2,2)
MP:0004259	small placenta	0,28	>=0.20	F2 (3,3)	SERPINA1 (2,6)	TGFBR2 (2,6)	ATP2B1 (2,5)	REV3L (2,4)	ENSG00000204685 (2,1)	SOX15 (2,1)	DHX36 (2,0)	GPR182 (2,0)	ROBO1 (1,9)
ENSG00000142677	IL22RA1 PPI subnetwork	0,28	>=0.20	LRCH1 (3,4)	DUSP2 (3,4)	PDE4B (3,2)	MAPKAPK2 (2,6)	NGF (2,5)	KCNK5 (2,4)	MYO1A (2,2)	TRAF3IP2 (2,1)	TMEM194A (2,0)	TRAF3IP2-AS1 (1,9)
MP:0005559	increased circulating glucose level	0,28	>=0.20	MLXIPL (4,7)	ONECUT2 (3,3)	FBXW12 (2,7)	TGFBR3 (2,5)	CNNM2 (2,4)	MYO3B (2,1)	FGF6 (2,1)	REV3L (2,1)	ROBO1 (2,0)	CACNA1A (1,9)
ENSG00000162129	CLPB PPI subnetwork	0,28	>=0.20	CKAP5 (3,2)	RBM14 (3,0)	TMEM102 (2,9)	PSMC3 (2,8)	HMOX2 (2,8)	DNAJA3 (2,3)	PBX4 (2,1)	CSDE1 (2,0)	FXR2 (1,9)	YLPM1 (1,9)
ENSG00000164344	KLKB1 PPI subnetwork	0,28	>=0.20	SHBG (5,1)	F2 (4,6)	RDH16 (4,0)	GPR182 (3,6)	CYP2C19 (2,7)	TAC3 (2,4)	ENSG00000258442 (2,3)	MYO3B (2,0)	C10orf114 (1,9)	SMG6 (1,9)
GO:0032008	positive regulation of TOR signaling cascade	0,28	>=0.20	C1orf122 (3,5)	PROX2 (3,2)	ZNF408 (2,9)	BCL7B (2,7)	KBTBD4 (2,6)	ENSG00000237605 (2,2)	BOLA1 (2,1)	ENSG00000257612 (2,1)	TRIM32 (2,1)	LINC00342 (2,1)
MP:0008284	abnormal hippocampus pyramidal cell layer	0,28	>=0.20	ZEB2 (3,4)	FUT9 (3,4)	PRL (3,1)	NFIB (2,9)	SAT2 (2,4)	SDR9C7 (2,3)	ICA1L (2,2)	FGF11 (2,2)	KIF3B (2,2)	LATS1 (2,1)
ENSG00000030110	BAK1 PPI subnetwork	0,28	>=0.20	FBXW12 (4,0)	DLST (2,8)	ENSG00000229689 (2,7)	PHACTR1 (2,7)	NBEAL1 (2,6)	MTF1 (2,6)	REV3L (2,5)	GATAD2A (2,4)	TGFB1 (2,4)	DUSP2 (2,4)
GO:0035329	hippo signaling cascade	0,28	>=0.20	C1orf87 (4,1)	SIKE1 (3,9)	ENSG00000229689 (3,7)	IFT43 (3,3)	ENSG00000233973 (3,2)	REST (2,9)	ENSG00000229729 (2,7)	YAP1 (2,4)	TMEM170A (2,4)	ENSG00000257621 (2,2)
GO:0042659	regulation of cell fate specification	0,28	>=0.20	TRIM32 (3,3)	ENSG00000229689 (3,1)	LRFN5 (2,8)	LPAR2 (2,8)	KIAA0040 (2,7)	LINC00472 (2,7)	HEATR7B1 (2,6)	HPSE2 (2,5)	DENND2C (2,5)	ITGB5 (2,2)
ENSG00000212981	ENSG00000212981 PPI subnetwork	0,28	>=0.20	NOC3L (6,4)	WDR12 (3,9)	TIMM9 (3,8)	C4orf14 (3,0)	THADA (3,0)	DNAJA3 (2,8)	TRMT2A (2,5)	SUGP1 (2,1)	SHMT2 (2,0)	CSDE1 (1,9)
ENSG00000108443	RPS6KB1 PPI subnetwork	0,28	>=0.20	C20orf94 (3,0)	TBC1D16 (2,8)	INPP5A (2,5)	MPPED2 (2,2)	PHACTR1 (2,1)	RANBP1 (2,1)	ZEB2 (2,1)	PROX2 (2,0)	PRL (1,9)	CGGBP1 (1,8)
ENSG00000170310	STX8 PPI subnetwork	0,28	>=0.20	ACTR10 (3,6)	SNX2 (3,1)	KIF26B (2,7)	TMEM127 (2,6)	PCMT1 (2,6)	CCS (2,6)	C22orf25 (2,2)	ARHGAP1 (2,0)	TARS2 (2,0)	UFL1 (1,8)
GO:0045686	negative regulation of glial cell differentiation	0,28	>=0.20	ENSG00000237605 (4,4)	CADM2-AS1 (3,5)	NCAN (3,5)	PRDM16 (3,3)	LRP4 (3,1)	C10orf114 (2,8)	GPR26 (2,6)	ENSG00000253205 (2,5)	C20orf112 (2,5)	TMEM170A (2,4)
MP:0003920	abnormal heart right ventricle morphology	0,28	>=0.20	MYBPC3 (3,3)	TSPAN2 (3,1)	ZEB2 (3,1)	NFIB (3,0)	LRP1 (2,9)	COL4A1 (2,9)	PDZRN4 (2,7)	SMG6 (2,5)	TGFB1 (2,3)	NKX2-5 (2,1)
GO:0045652	regulation of megakaryocyte differentiation	0,28	>=0.20	ENSG00000237605 (4,2)	ENSG00000257612 (3,9)	HIST2H2BE (3,3)	C11orf36 (2,4)	ENSG00000257501 (2,3)	LINGO2 (2,1)	RBM4 (2,1)	BMP8A (2,1)	TSSK6 (2,0)	SYCP1 (1,8)
GO:0030838	positive regulation of actin filament polymerization	0,28	>=0.20	MYO1A (3,1)	MUC13 (3,0)	HIC1 (2,3)	ENSG00000244967 (2,2)	ENSG00000229689 (2,2)	ENSG00000251160 (2,2)	NBEAL1 (2,0)	ENSG00000226674 (1,9)	C1orf122 (1,8)	SNX2 (1,8)
GO:0005858	axonemal dynein complex	0,28	>=0.20	AGBL2 (7,7)	ZNF474 (7,1)	C1orf87 (5,6)	ENSG00000250803 (4,0)	IFT43 (2,4)	C11orf49 (2,4)	CCDC87 (2,1)	CHST6 (2,1)	ENSG00000226383 (2,1)	KIF3B (1,8)
ENSG00000143748	NVL PPI subnetwork	0,28	>=0.20	WDR12 (5,7)	NOC3L (5,1)	TIMM9 (4,0)	PHB (3,5)	YRDC (3,5)	C4orf14 (3,2)	THADA (3,2)	TRMT2A (2,7)	SNRNP200 (2,6)	PRPF3 (2,6)
GO:0021532	neural tube patterning	0,28	>=0.20	POU4F3 (3,3)	POU4F1 (3,2)	C10orf114 (2,9)	TMEM170A (2,4)	ENSG00000237380 (2,3)	PBX4 (2,3)	ZBTB39 (2,2)	MANEAL (2,2)	CADM2-AS1 (2,0)	NXPH4 (2,0)
ENSG00000135446	CDK4 PPI subnetwork	0,28	>=0.20	HELLS (3,4)	NCAPH (2,9)	DDB2 (2,8)	PCMT1 (2,7)	NUP160 (2,7)	ENSG00000257501 (2,6)	SHISA5 (2,5)	RAPSN (2,5)	BAZ1B (2,5)	CHRNB1 (2,4)
ENSG00000167711	SERPINF2 PPI subnetwork	0,28	>=0.20	SDR9C7 (5,8)	F2 (4,1)	SERPINA1 (3,8)	RDH16 (3,7)	MLXIPL (3,5)	ECM1 (3,1)	NT5C2 (2,7)	CSF1R (2,6)	PROX2 (2,1)	TTLL5 (2,0)
ENSG00000154415	PPP1R3A PPI subnetwork	0,28	>=0.20	STAT6 (3,5)	GMIP (2,9)	MACF1 (2,8)	INPP5A (2,7)	ITPK1 (2,7)	MAPKAPK2 (2,5)	NFIB (2,4)	KIAA0317 (2,3)	AMPD1 (2,3)	CACNA1A (2,3)
ENSG00000013441	CLK1 PPI subnetwork	0,28	>=0.20	FNBP4 (3,8)	ZNF654 (3,1)	BAZ1B (2,9)	POLR2B (2,8)	RBM4 (2,6)	ENSG00000229729 (2,6)	ZMYND8 (2,4)	DGKZ (2,4)	DHX36 (2,3)	ARID4A (2,3)
ENSG00000122756	CNTFR PPI subnetwork	0,28	>=0.20	DUSP2 (3,4)	LRCH1 (3,4)	PDE4B (2,9)	NGF (2,8)	MAPKAPK2 (2,5)	KCNK5 (2,4)	TRAF3IP2-AS1 (2,4)	MYO1A (2,0)	CGGBP1 (2,0)	PLA2G4A (1,9)
GO:0030917	midbrain-hindbrain boundary development	0,28	>=0.20	ENSG00000237380 (3,3)	POU4F3 (3,1)	ENSG00000204685 (2,9)	CCDC87 (2,4)	POU4F1 (2,2)	ENSG00000224189 (2,1)	ENSG00000251160 (2,0)	ENSG00000226383 (2,0)	PLEKHA1 (1,9)	ACTRT2 (1,9)
ENSG00000120708	TGFBI PPI subnetwork	0,28	>=0.20	COL4A1 (9,6)	MRC2 (4,3)	PPIC (3,8)	SLC39A13 (3,5)	FAM101A (3,5)	NDUFA4L2 (3,1)	HTRA1 (2,8)	GJA1 (2,7)	RAPH1 (2,4)	ALS2CR8 (2,4)
GO:0048709	oligodendrocyte differentiation	0,28	>=0.20	NCAN (3,6)	ENSG00000227410 (3,4)	CHST6 (3,1)	FZD9 (2,9)	ENSG00000236772 (2,8)	PRDM16 (2,8)	CADM2-AS1 (2,7)	TSPAN12 (2,4)	TIGD6 (2,4)	ICA1L (2,3)
REACTOME_RNA_POLYMERASE_I_CHAIN_ELONGATION	REACTOME_RNA_POLYMERASE_I_CHAIN_ELONGATION	0,28	>=0.20	HIST2H2BE (9,1)	BCAS2 (3,0)	TIMM9 (2,7)	C4orf14 (2,7)	WDR12 (2,7)	ENSG00000237605 (2,5)	HMGXB3 (2,5)	CIAO1 (2,4)	POLR2A (2,1)	MRPS21 (2,0)
ENSG00000164985	PSIP1 PPI subnetwork	0,28	>=0.20	POLR2B (4,5)	NUP160 (4,0)	SNRNP200 (3,5)	TMEM194A (3,4)	CELF1 (3,4)	NUP43 (3,3)	RBM14 (2,9)	TRMT2A (2,9)	KATNA1 (2,9)	THADA (2,8)
MP:0002075	abnormal coat/hair pigmentation	0,28	>=0.20	ENSG00000226674 (5,7)	TBC1D16 (4,7)	PHACTR1 (3,4)	REV3L (3,3)	ZEB2 (3,3)	TMEM51 (3,0)	ENSG00000257501 (2,5)	SLC26A2 (2,2)	THADA (1,8)	DDB2 (1,7)
ENSG00000117408	IPO13 PPI subnetwork	0,28	>=0.20	YRDC (3,2)	TBL2 (3,1)	TARS2 (2,8)	STARD7 (2,8)	MTCH2 (2,8)	NDUFS3 (2,6)	DNAJA3 (2,6)	CCDC51 (2,6)	PCMT1 (2,5)	AS3MT (2,4)
ENSG00000124334	IL9R PPI subnetwork	0,28	>=0.20	DUSP2 (3,5)	LRCH1 (3,4)	PDE4B (3,2)	MAPKAPK2 (2,6)	NGF (2,5)	KCNK5 (2,5)	MYO1A (2,4)	TRAF3IP2 (2,1)	TMEM194A (2,0)	TRAF3IP2-AS1 (2,0)
ENSG00000120949	TNFRSF8 PPI subnetwork	0,28	>=0.20	PHACTR1 (3,3)	MAU2 (2,8)	GMIP (2,8)	ASXL1 (2,8)	ENSG00000232170 (2,7)	PLXNB1 (2,5)	THADA (2,5)	MTF1 (2,3)	LRP4 (2,3)	FAM101A (2,2)
ENSG00000178363	CALML3 PPI subnetwork	0,28	>=0.20	AMPD1 (5,0)	STAC3 (4,4)	INPP5A (3,8)	SLC24A3 (3,3)	ACTN3 (3,2)	C1QTNF4 (2,6)	LINC00310 (2,5)	ITPK1 (2,3)	CACNA1A (2,3)	ARHGEF26-AS1 (2,3)
ENSG00000176476	CCDC101 PPI subnetwork	0,28	>=0.20	YAP1 (3,2)	ITGB5 (3,1)	FAM108C1 (3,0)	TGFB3 (2,8)	DENND2C (2,7)	ARID4A (2,5)	TBC1D12 (2,4)	IFT43 (2,4)	INPP5A (2,4)	ZNF462 (2,4)
GO:0021510	spinal cord development	0,28	>=0.20	HOXD3 (4,4)	ONECUT2 (3,8)	NXPH4 (3,7)	HOXD8 (3,1)	FUT9 (3,0)	ENSG00000233101 (2,9)	C10orf114 (2,9)	HOXB3 (2,8)	HOXD9 (2,6)	FZD9 (2,6)
ENSG00000066032	CTNNA2 PPI subnetwork	0,28	>=0.20	ENSG00000257621 (3,4)	YAP1 (2,8)	MACF1 (2,6)	TSPAN2 (2,5)	TMEM170A (2,4)	PROX2 (2,4)	OTUD7B (2,3)	FAM108C1 (2,3)	IFT43 (2,3)	CELF1 (2,2)
GO:0007338	single fertilization	0,28	>=0.20	SPATA19 (6,7)	ENSG00000233973 (6,3)	C17orf74 (5,7)	ENSG00000250803 (5,3)	ACTRT2 (5,3)	TSSK6 (5,0)	ENSG00000257612 (3,3)	ZNF474 (3,0)	FHL5 (2,3)	FBXW12 (2,2)
ENSG00000072315	TRPC5 PPI subnetwork	0,28	>=0.20	RNF213 (3,2)	ENSG00000233728 (3,1)	SHISA5 (2,9)	ADRA2B (2,4)	INPP5A (2,4)	MRVI1 (2,3)	SLC24A3 (2,2)	ABI2 (2,1)	TSPAN2 (2,1)	HPSE2 (2,0)
ENSG00000092847	EIF2C1 PPI subnetwork	0,28	>=0.20	C20orf94 (3,8)	RANBP1 (3,5)	RNF213 (3,1)	ZBTB39 (2,9)	TMEM102 (2,9)	CELF1 (2,8)	REST (2,5)	ZNF474 (2,5)	BAZ1B (2,4)	FNBP4 (2,3)
GO:0009988	cell-cell recognition	0,28	>=0.20	SPATA19 (6,7)	ENSG00000233973 (5,6)	ACTRT2 (5,2)	ENSG00000250803 (4,9)	TSSK6 (4,6)	ENSG00000258442 (4,2)	C17orf74 (3,8)	GPR182 (2,7)	FBXW12 (2,7)	CCDC87 (2,4)
MP:0001798	impaired macrophage phagocytosis	0,28	>=0.20	CSF1R (5,7)	GPR182 (5,6)	SPI1 (3,5)	SERPINA1 (2,6)	PHACTR1 (2,4)	C20orf112 (2,4)	PLA2G4A (2,4)	ZEB2 (2,3)	TGFB1 (2,3)	ENSG00000258442 (2,3)
MP:0008027	abnormal spinal cord white matter morphology	0,28	>=0.20	IER3IP1 (3,9)	ARHGEF26 (3,4)	FZD9 (3,4)	KIAA0317 (2,9)	STARD7 (2,5)	TAC3 (2,4)	FAHD2A (2,4)	DLST (2,3)	CTSF (2,3)	LRP11 (2,2)
GO:0048484	enteric nervous system development	0,28	>=0.20	CAMTA1 (4,0)	C11orf36 (3,7)	ENSG00000237380 (3,2)	PRDM16 (3,1)	TSSK6 (2,8)	LINC00310 (2,6)	CHST6 (2,6)	HOXD1 (2,5)	TRPM8 (2,4)	CALCB (2,3)
ENSG00000136634	IL10 PPI subnetwork	0,28	>=0.20	CSF1R (3,2)	TGFBR3 (3,0)	KIAA0040 (2,9)	ENSG00000258442 (2,5)	SPI1 (2,3)	PDE4B (2,3)	C6orf72 (2,0)	GMIP (2,0)	FAM108C1 (1,8)	TMEM194A (1,8)
ENSG00000139546	TARBP2 PPI subnetwork	0,28	>=0.20	ZBTB39 (3,6)	NSD1 (3,2)	RANBP1 (2,8)	ENSG00000204685 (2,8)	TMEM127 (2,7)	HMGXB3 (2,7)	ENSG00000182109 (2,5)	ABI2 (2,4)	C20orf112 (2,4)	RNF213 (2,3)
ENSG00000144158	ENSG00000144158 PPI subnetwork	0,28	>=0.20	PRPF3 (5,9)	SUGP1 (4,6)	SNRNP200 (4,5)	ING3 (4,2)	SF3B4 (3,8)	CIAO1 (3,4)	ZNF408 (3,4)	KBTBD4 (3,0)	POLR2A (3,0)	RBM14 (3,0)
ENSG00000100599	RIN3 PPI subnetwork	0,28	>=0.20	GATAD2A (3,9)	FXR2 (3,2)	MPDU1 (3,0)	SENP3 (2,6)	LRCH1 (2,3)	SMG6 (2,2)	TLK2 (2,1)	DLST (2,1)	TRIM32 (2,0)	ENSG00000257501 (2,0)
ENSG00000213923	CSNK1E PPI subnetwork	0,28	>=0.20	NOC3L (4,7)	WDR12 (4,2)	SENP3 (3,1)	THADA (2,9)	TIMM9 (2,9)	TRMT2A (2,7)	DNAJA3 (2,6)	HMGXB3 (2,6)	C4orf14 (2,5)	YRDC (2,3)
ENSG00000198301	SDAD1 PPI subnetwork	0,28	>=0.20	WDR12 (5,5)	NOC3L (5,2)	TIMM9 (4,3)	C4orf14 (3,9)	YRDC (3,7)	PHB (3,1)	TRMT2A (3,0)	ZNF408 (2,5)	THADA (2,5)	CIAO1 (2,4)
ENSG00000095139	ARCN1 PPI subnetwork	0,28	>=0.20	ATG13 (4,8)	CREB3L1 (4,8)	IER3IP1 (4,6)	TBL2 (4,5)	UFL1 (4,5)	ARFGAP2 (3,8)	HARBI1 (3,7)	SLC39A13 (3,6)	ARHGAP1 (3,0)	NDUFS3 (2,5)
MP:0000715	decreased thymocyte number	0,28	>=0.20	DUSP2 (3,5)	RUNX1 (3,2)	TGFB1 (2,8)	CORO7 (2,6)	ZNF654 (2,4)	GMIP (2,3)	CGGBP1 (2,1)	BCL7B (2,0)	BMP8A (2,0)	REST (1,9)
ENSG00000164399	IL3 PPI subnetwork	0,28	>=0.20	SPI1 (2,9)	TGFBR3 (2,7)	CSF1R (2,7)	KIAA0040 (2,6)	ENSG00000258442 (2,3)	GMIP (2,2)	C6orf72 (1,9)	TMEM194A (1,9)	PDE4B (1,8)	HEATR7B1 (1,7)
GO:0031072	heat shock protein binding	0,28	>=0.20	HMOX2 (2,6)	DNAJA3 (2,4)	PROX2 (2,2)	DNAJC1 (2,1)	UFL1 (2,1)	C6orf170 (2,0)	C3orf38 (2,0)	C22orf25 (2,0)	HARBI1 (2,0)	C6orf72 (1,9)
ENSG00000128731	HERC2 PPI subnetwork	0,28	>=0.20	LRCH1 (3,2)	C3orf38 (2,7)	SNX2 (2,4)	BCL7B (2,3)	IER3IP1 (2,3)	STAC3 (2,2)	FAM108C1 (2,2)	LINC00310 (2,1)	YRDC (2,0)	SNX24 (1,7)
ENSG00000080503	SMARCA2 PPI subnetwork	0,28	>=0.20	HIST2H2BE (8,6)	POLR2A (2,9)	BAZ1B (2,9)	DGCR8 (2,7)	RBBP8 (2,3)	NUP160 (2,3)	YLPM1 (2,2)	ARID4A (2,2)	RUNX1 (2,0)	BCAS2 (2,0)
GO:0002011	morphogenesis of an epithelial sheet	0,28	>=0.20	HOXB3 (5,6)	ENSG00000233101 (5,1)	HOXB6 (4,5)	HOXB5 (4,3)	FXR2 (3,1)	ENSG00000257612 (3,1)	HOXD3 (2,8)	ENSG00000233728 (2,3)	CAMTA1 (2,3)	TMEM170A (2,2)
GO:0031293	membrane protein intracellular domain proteolysis	0,28	>=0.20	ENSG00000233973 (3,1)	KIAA0317 (3,0)	CYP20A1 (2,9)	ENSG00000237605 (2,8)	C10orf114 (2,8)	ATG13 (2,7)	KBTBD4 (2,7)	ENSG00000257612 (2,4)	ENSG00000233728 (2,4)	SF3B4 (2,4)
GO:0019842	vitamin binding	0,28	>=0.20	RDH16 (5,0)	TM6SF2 (4,6)	SHMT2 (3,4)	SAT2 (3,0)	AS3MT (2,8)	CYP2C19 (2,8)	CYP2C18 (2,8)	F2 (2,7)	DNAJA3 (2,5)	KCNK5 (2,5)
MP:0000832	abnormal thalamus morphology	0,28	>=0.20	ZEB2 (3,3)	ZNF462 (3,0)	ONECUT2 (2,8)	NCAN (2,8)	CACNA1A (2,7)	SSBP2 (2,4)	ENSG00000257228 (2,4)	ITPK1 (2,2)	C10orf140 (2,1)	MPPED2 (2,1)
GO:0005796	Golgi lumen	0,28	>=0.20	RDH16 (4,2)	JAG1 (3,3)	LRP1 (3,2)	MLXIPL (3,2)	F2 (3,1)	SERPINA1 (2,9)	ECM1 (2,8)	GPR182 (2,8)	ENSG00000182109 (2,6)	NDUFA4L2 (2,6)
ENSG00000114670	NEK11 PPI subnetwork	0,28	>=0.20	MTF1 (3,2)	KIAA0754 (2,6)	DENND2C (2,4)	KIAA0586 (2,3)	CHST6 (2,3)	ENSG00000257612 (2,3)	DGKZ (2,1)	TRIM33 (2,1)	SOX15 (2,1)	KATNA1 (2,0)
ENSG00000111707	SUDS3 PPI subnetwork	0,28	>=0.20	ENSG00000258297 (4,1)	DGCR8 (3,3)	ASXL1 (3,1)	RBM4 (3,0)	CELF1 (3,0)	CCDC87 (2,8)	MAU2 (2,7)	NUP43 (2,5)	SENP3 (2,5)	POLR2B (2,4)
ENSG00000148773	MKI67 PPI subnetwork	0,28	>=0.20	CKAP5 (4,0)	NCAPH (3,8)	SNRNP200 (3,7)	HJURP (3,3)	HELLS (3,1)	ENSG00000257501 (2,7)	HIST2H2BE (2,6)	POLR2B (2,5)	NOC3L (2,0)	NUP160 (2,0)
MP:0009763	increased sensitivity to induced morbidity/mortality	0,28	>=0.20	SERPINA1 (3,7)	CSF1R (3,6)	ZEB2 (2,8)	SPI1 (2,6)	FHL5 (2,4)	CYP2C19 (2,3)	F2 (2,3)	ZBTB4 (2,3)	RDH16 (2,2)	LRP1 (1,9)
ENSG00000188739	RBM34 PPI subnetwork	0,28	>=0.20	NOC3L (6,0)	WDR12 (5,5)	TIMM9 (4,2)	TRMT2A (3,2)	DHX36 (3,1)	SNRNP200 (2,9)	C4orf14 (2,8)	THADA (2,7)	PHB (2,6)	CFDP1 (2,5)
REACTOME_NF:KB_ACTIVATION_THROUGH_FADDRIP:1_PATHWAY_MEDIATED_BY_CASPASE:8_AND_:10	REACTOME_NF:KB_ACTIVATION_THROUGH_FADDRIP:1_PATHWAY_MEDIATED_BY_CASPASE:8_AND_:10	0,28	>=0.20	RNF213 (8,1)	SHISA5 (4,3)	STAT6 (3,3)	TGFBR2 (2,7)	ENSG00000235584 (2,2)	C3orf38 (1,9)	AMBRA1 (1,9)	ENSG00000227410 (1,9)	MTMR11 (1,9)	KIAA0040 (1,8)
ENSG00000112578	BYSL PPI subnetwork	0,28	>=0.20	NOC3L (5,7)	WDR12 (4,4)	TIMM9 (4,3)	THADA (3,8)	C4orf14 (3,2)	HIST2H2BE (3,0)	PHB (3,0)	CIAO1 (2,9)	TRMT2A (2,6)	SNRNP200 (2,6)
ENSG00000172572	PDE3A PPI subnetwork	0,28	>=0.20	DLST (2,7)	ZDHHC8 (2,7)	GATAD2A (2,4)	CSDE1 (2,4)	SHISA5 (2,1)	LATS1 (2,1)	ICA1L (2,0)	ENSG00000182109 (2,0)	SIKE1 (2,0)	ARHGAP1 (1,9)
MP:0000729	abnormal myogenesis	0,28	>=0.20	RAPSN (7,7)	CHRNB1 (6,9)	STAC3 (3,9)	POU4F1 (3,2)	TSPAN12 (3,1)	JAG1 (2,6)	PACSIN3 (2,6)	HOXD3 (2,5)	RBM20 (2,4)	EYA2 (2,4)
ENSG00000134588	USP26 PPI subnetwork	0,28	>=0.20	ITPRIPL1 (2,5)	C20orf94 (2,5)	PHB (2,4)	PFKFB4 (2,2)	PRL (2,2)	CKAP5 (2,1)	LINC00342 (2,0)	ARFGAP2 (2,0)	RBM14 (2,0)	KIAA0586 (1,9)
REACTOME_CALNEXINCALRETICULIN_CYCLE	REACTOME_CALNEXINCALRETICULIN_CYCLE	0,28	>=0.20	ATG13 (3,9)	UFL1 (3,8)	TBL2 (3,1)	DNAJC1 (3,1)	POU4F3 (2,4)	MPDU1 (2,2)	C6orf72 (2,2)	ENSG00000258297 (2,2)	CNNM2 (2,1)	CYP20A1 (2,1)
GO:0060026	convergent extension	0,28	>=0.20	ENSG00000257612 (4,0)	ENSG00000226363 (3,3)	C14orf37 (2,6)	C20orf94 (2,6)	MRC2 (2,5)	ENSG00000224189 (2,3)	FXR2 (2,2)	C7orf10 (2,1)	SAT2 (2,0)	HOXD9 (2,0)
ENSG00000164105	SAP30 PPI subnetwork	0,29	>=0.20	RNF213 (3,8)	POLR2A (3,4)	SMG6 (3,1)	TRIM33 (3,1)	GATAD2A (2,8)	SNRNP200 (2,7)	BCAS2 (2,6)	TLK2 (2,6)	DGCR8 (2,6)	BAZ1B (2,5)
MP:0005036	diarrhea	0,29	>=0.20	MUC13 (6,3)	MYO1A (5,3)	TGFBR2 (2,7)	HOXB3 (2,5)	HIC1 (2,4)	KCNK5 (2,4)	ENSG00000233101 (2,4)	PDE4B (2,3)	HOXB5 (2,1)	LRCH1 (2,1)
ENSG00000072135	PTPN18 PPI subnetwork	0,29	>=0.20	PLXNB1 (2,6)	LATS1 (2,6)	GMIP (2,5)	TJP2 (2,4)	DENND2C (2,2)	DGKZ (2,1)	RBM20 (2,1)	ZMYND8 (2,1)	MTF1 (2,0)	KIAA0754 (2,0)
MP:0009789	decreased susceptibility to bacterial infection induced morbidity/mortality	0,29	>=0.20	PDE4B (3,3)	SERPINA1 (3,3)	MTMR11 (2,8)	SPI1 (2,7)	CSF1R (2,4)	TNN (2,1)	SSBP2 (2,0)	TSPAN2 (2,0)	LINC00342 (1,8)	PHACTR1 (1,7)
ENSG00000132182	NUP210 PPI subnetwork	0,29	>=0.20	TMEM194A (3,8)	NUP160 (3,7)	NUP43 (3,7)	POLR2B (3,6)	POC5 (3,3)	SNRNP200 (3,3)	CKAP5 (3,0)	WDR12 (2,7)	KATNA1 (2,7)	THADA (2,6)
ENSG00000015475	BID PPI subnetwork	0,29	>=0.20	DLST (3,6)	STAT6 (3,1)	ARHGEF26-AS1 (2,6)	TGFB1 (2,6)	TRAF3IP2 (2,5)	TRIM32 (2,2)	ARHGAP1 (2,2)	PTK2B (2,0)	MAPKAPK2 (2,0)	KIAA0317 (2,0)
ENSG00000124214	STAU1 PPI subnetwork	0,29	>=0.20	CSDE1 (3,5)	SYCP1 (3,2)	ARID4A (2,8)	NRAS (2,8)	SNX2 (2,8)	TRIM33 (2,6)	RAPH1 (2,2)	KIF3B (2,2)	RBM14 (2,2)	ARFGAP2 (2,1)
ENSG00000145649	GZMA PPI subnetwork	0,29	>=0.20	STARD7 (2,7)	PSMA3 (2,7)	PHB (2,4)	MRVI1 (2,3)	POU4F3 (2,1)	COL4A1 (2,1)	PACSIN3 (2,0)	ITGB5 (1,8)	ONECUT2 (1,8)	LPAR2 (1,8)
MP:0008706	decreased interleukin-6 secretion	0,29	>=0.20	PHACTR1 (4,2)	CSF1R (3,9)	PDE4B (3,2)	MAPKAPK2 (3,0)	PLA2G4A (2,4)	SPI1 (2,4)	DUSP2 (2,4)	RNF213 (2,2)	TMEM51 (2,2)	GMIP (2,2)
ENSG00000101868	POLA1 PPI subnetwork	0,29	>=0.20	HELLS (6,2)	NCAPH (4,9)	TMEM194A (4,2)	DDB2 (3,9)	NMRAL1 (3,8)	HJURP (3,8)	BAZ1B (3,6)	NUP160 (3,5)	RBBP8 (3,3)	DGCR8 (3,2)
GO:0005096	GTPase activator activity	0,29	>=0.20	CORO7 (3,8)	GMIP (3,0)	RAPH1 (2,9)	CSF1R (2,8)	DGKZ (2,8)	PTK2B (2,5)	ZMYND8 (2,4)	INPP5B (2,4)	TBC1D12 (2,3)	ASXL1 (2,2)
REACTOME_NETRIN:1_SIGNALING	REACTOME_NETRIN:1_SIGNALING	0,29	>=0.20	ASTN2 (2,5)	ZCCHC14 (2,5)	LRP4 (2,5)	MRVI1 (2,4)	GJA1 (2,4)	NCAN (2,3)	ABI2 (2,3)	YAP1 (2,2)	GATAD2A (2,2)	LRCH1 (2,1)
GO:0003887	DNA-directed DNA polymerase activity	0,29	>=0.20	HELLS (4,5)	DDB2 (3,8)	RBBP8 (3,5)	NUP160 (3,4)	TMEM194A (3,2)	DGCR8 (2,9)	C11orf36 (2,8)	NMRAL1 (2,8)	TRMT2A (2,6)	SSBP2 (2,4)
ENSG00000182481	KPNA2 PPI subnetwork	0,29	>=0.20	DHX36 (3,6)	SENP3 (2,9)	NUP160 (2,9)	ASXL1 (2,9)	REST (2,7)	SNRNP200 (2,7)	SNX2 (2,5)	CYP2C18 (2,3)	TARS2 (2,2)	PRPF3 (2,1)
ENSG00000215769	ENSG00000215769 PPI subnetwork	0,29	>=0.20	DHX36 (3,6)	SENP3 (2,9)	NUP160 (2,9)	ASXL1 (2,9)	REST (2,7)	SNRNP200 (2,7)	SNX2 (2,5)	CYP2C18 (2,3)	TARS2 (2,2)	PRPF3 (2,1)
ENSG00000197961	ZNF121 PPI subnetwork	0,29	>=0.20	TARS2 (3,9)	THADA (3,4)	TRIM33 (3,2)	TRMT2A (3,1)	CIAO1 (3,0)	NDUFS3 (2,9)	PSMC3 (2,8)	SHMT2 (2,7)	MTCH2 (2,6)	ATG13 (2,5)
ENSG00000185436	IL28RA PPI subnetwork	0,29	>=0.20	DUSP2 (3,4)	LRCH1 (3,3)	PDE4B (3,1)	MAPKAPK2 (2,6)	NGF (2,5)	KCNK5 (2,4)	MYO1A (2,4)	TMEM194A (2,1)	TRAF3IP2 (2,1)	TRAF3IP2-AS1 (2,1)
MP:0000750	abnormal muscle regeneration	0,29	>=0.20	RAPSN (6,7)	STAC3 (4,8)	CHRNB1 (4,7)	AMPD1 (3,8)	ZEB2 (3,0)	PLA2G4A (2,8)	COL4A1 (2,8)	PACSIN3 (2,8)	RBM20 (2,8)	PDE4B (2,7)
ENSG00000162231	NXF1 PPI subnetwork	0,29	>=0.20	FNBP4 (5,0)	RBM14 (3,9)	PRPF3 (3,8)	EIF4A1 (3,0)	POLR2B (3,0)	RANBP1 (2,9)	CELF1 (2,9)	YLPM1 (2,7)	DHX36 (2,7)	SNRNP200 (2,5)
GO:0008235	metalloexopeptidase activity	0,29	>=0.20	FHL5 (3,3)	ENSG00000235584 (3,0)	ENSG00000224189 (2,2)	RAB3IL1 (2,1)	CTSF (2,1)	SERPINA1 (1,9)	TM6SF2 (1,9)	CCDC87 (1,8)	ENSG00000175892 (1,8)	TGFB3 (1,8)
GO:0004190	aspartic-type endopeptidase activity	0,29	>=0.20	C6orf72 (3,3)	PRDM16 (3,3)	C17orf74 (2,8)	MAU2 (2,8)	MPDU1 (2,8)	TMEM51 (2,7)	KIAA0317 (2,4)	CTSF (2,3)	TMEM127 (2,3)	RAB3IL1 (2,1)
GO:0070001	aspartic-type peptidase activity	0,29	>=0.20	C6orf72 (3,3)	PRDM16 (3,3)	C17orf74 (2,8)	MAU2 (2,8)	MPDU1 (2,8)	TMEM51 (2,7)	KIAA0317 (2,4)	CTSF (2,3)	TMEM127 (2,3)	RAB3IL1 (2,1)
ENSG00000162105	SHANK2 PPI subnetwork	0,29	>=0.20	C20orf112 (3,3)	ZNF462 (3,3)	CACNA1A (3,2)	C1QTNF4 (2,9)	ABI2 (2,9)	KIAA1919 (2,5)	KIF3B (2,4)	NCOR2 (2,3)	FXR2 (2,3)	CHRM4 (2,2)
GO:0048638	regulation of developmental growth	0,29	>=0.20	HOXD1 (2,8)	RAPSN (2,7)	RBM20 (2,7)	CHRNB1 (2,6)	NFIB (2,6)	C10orf140 (2,5)	ENSG00000224189 (2,4)	ZBTB4 (2,2)	MANEAL (2,2)	ENSG00000204685 (2,1)
GO:0043407	negative regulation of MAP kinase activity	0,29	>=0.20	ENSG00000257501 (2,6)	ENSG00000233973 (2,4)	C3orf38 (2,4)	NAB2 (2,4)	KIAA1919 (2,4)	ABI2 (2,2)	TRAF3IP2-AS1 (2,1)	ENSG00000237605 (2,0)	TMEM170A (1,9)	MEF2D (1,6)
GO:0060420	regulation of heart growth	0,29	>=0.20	C14orf37 (3,2)	NKX2-5 (3,1)	ENSG00000224189 (3,0)	RBM20 (2,7)	MYBPC3 (2,7)	C10orf114 (2,5)	HOXD1 (2,5)	C10orf140 (2,5)	MPPED2 (2,4)	KIAA0754 (2,3)
GO:0045295	gamma-catenin binding	0,29	>=0.20	ROBO1 (3,3)	KIF26B (2,9)	PLXNB1 (2,8)	SNX24 (2,7)	YAP1 (2,6)	PPIC (2,5)	JAG1 (2,5)	CCDC87 (2,5)	IFT43 (2,4)	SDR9C7 (2,3)
ENSG00000111615	KRR1 PPI subnetwork	0,29	>=0.20	NOC3L (5,8)	WDR12 (5,3)	TIMM9 (3,9)	TRMT2A (3,2)	C4orf14 (3,2)	YRDC (3,1)	THADA (3,1)	PHB (2,9)	CIAO1 (2,9)	DHX36 (2,4)
GO:0035272	exocrine system development	0,29	>=0.20	PLXNB1 (2,5)	ENSG00000257228 (2,4)	ITGB5 (2,2)	C10orf114 (2,1)	JAG1 (2,0)	ENSG00000182109 (1,9)	CHST6 (1,9)	ENSG00000253205 (1,9)	PDZRN4 (1,8)	FHL5 (1,8)
ENSG00000174748	RPL15 PPI subnetwork	0,29	>=0.20	NOC3L (4,0)	TIMM9 (4,0)	C4orf14 (3,0)	EIF4A1 (2,8)	PHB (2,8)	YLPM1 (2,7)	FCF1 (2,4)	WDR12 (2,4)	CSDE1 (2,4)	SUGP1 (2,0)
GO:0048592	eye morphogenesis	0,29	>=0.20	CADM2 (2,8)	POU4F3 (2,8)	ARHGEF26-AS1 (2,7)	EYA2 (2,6)	C11orf49 (2,4)	C10orf114 (2,2)	LINC00472 (2,0)	C10orf140 (1,9)	ENSG00000257228 (1,9)	CCDC87 (1,9)
ENSG00000154518	ATP5G3 PPI subnetwork	0,29	>=0.20	NDUFS3 (5,9)	DLST (4,3)	STARD7 (4,2)	MTCH2 (3,6)	PHB (3,3)	C4orf14 (2,9)	FAHD2A (2,7)	HMGXB3 (2,6)	POLR2B (2,5)	DNAJA3 (2,4)
ENSG00000104833	TUBB4A PPI subnetwork	0,29	>=0.20	NRAS (2,6)	NBEAL1 (2,4)	FNBP4 (2,4)	PDE4B (2,4)	PSMA3 (2,4)	STAT6 (2,3)	PSMC3 (2,2)	ATP2B1 (2,1)	CSDE1 (2,1)	TRAF3IP2 (2,0)
GO:0021879	forebrain neuron differentiation	0,29	>=0.20	C10orf140 (4,0)	ENSG00000227410 (3,2)	ZNF462 (3,1)	ICA1L (2,8)	ENSG00000237605 (2,7)	ENSG00000224189 (2,5)	FAM117B (2,4)	CHRM4 (2,3)	C10orf114 (2,2)	SSBP2 (2,2)
GO:0002828	regulation of type 2 immune response	0,29	>=0.20	MYO3B (3,0)	AGBL2 (2,7)	ZNF474 (2,6)	ENSG00000257501 (2,6)	PLA2G4A (2,3)	RUNX1 (2,2)	CADM2-AS1 (1,9)	PROX2 (1,9)	DYRK3 (1,8)	ENSG00000233101 (1,8)
ENSG00000124641	MED20 PPI subnetwork	0,29	>=0.20	SMG6 (2,9)	EHMT1 (2,7)	NUP43 (2,6)	KBTBD4 (2,6)	IFT43 (2,6)	KATNA1 (2,5)	POC5 (2,3)	REV3L (2,3)	FCF1 (2,3)	LATS1 (2,2)
GO:0019888	protein phosphatase regulator activity	0,29	>=0.20	INPP5A (2,8)	BCL7B (2,5)	PSMA3 (2,5)	LINC00310 (2,5)	TLK2 (2,4)	ARFGAP2 (2,3)	NT5C2 (2,3)	C20orf94 (2,2)	SHISA5 (2,1)	SSBP2 (2,1)
MP:0004163	abnormal adenohypophysis morphology	0,29	>=0.20	TSHB (6,9)	PRL (4,5)	RPS6KL1 (3,1)	HEATR7B1 (2,7)	IER3IP1 (2,6)	SNX24 (2,5)	CREB3L1 (2,4)	TMEM91 (2,3)	SOX15 (2,2)	ZMYND8 (2,2)
MP:0004779	abnormal production of surfactant	0,29	>=0.20	HOXB5 (5,1)	HOXB6 (4,3)	FAM108C1 (3,7)	ENSG00000235584 (3,0)	HOXB3 (2,8)	GPR182 (2,7)	SDR9C7 (2,6)	LRP11 (2,6)	HIC1 (2,6)	ENSG00000233101 (2,4)
ENSG00000165733	BMS1 PPI subnetwork	0,29	>=0.20	NOC3L (5,9)	WDR12 (5,5)	TIMM9 (4,5)	YRDC (3,6)	TRMT2A (3,1)	CIAO1 (3,0)	PHB (3,0)	C4orf14 (3,0)	NUP160 (2,7)	THADA (2,6)
ENSG00000164485	IL22RA2 PPI subnetwork	0,29	>=0.20	DUSP2 (3,4)	LRCH1 (3,3)	PDE4B (3,1)	MAPKAPK2 (2,6)	NGF (2,5)	KCNK5 (2,5)	MYO1A (2,3)	TRAF3IP2 (2,1)	TRAF3IP2-AS1 (2,0)	TMEM194A (2,0)
ENSG00000123496	IL13RA2 PPI subnetwork	0,29	>=0.20	DUSP2 (3,4)	LRCH1 (3,3)	PDE4B (3,1)	MAPKAPK2 (2,6)	NGF (2,5)	KCNK5 (2,5)	MYO1A (2,3)	TRAF3IP2 (2,1)	TRAF3IP2-AS1 (2,0)	TMEM194A (2,0)
ENSG00000103522	IL21R PPI subnetwork	0,29	>=0.20	DUSP2 (3,4)	LRCH1 (3,3)	PDE4B (3,1)	MAPKAPK2 (2,6)	NGF (2,5)	KCNK5 (2,5)	MYO1A (2,3)	TRAF3IP2 (2,1)	TRAF3IP2-AS1 (2,0)	TMEM194A (2,0)
REACTOME_CLATHRIN_DERIVED_VESICLE_BUDDING	REACTOME_CLATHRIN_DERIVED_VESICLE_BUDDING	0,29	>=0.20	SNX2 (4,0)	DLST (2,9)	TMEM102 (2,6)	SNX24 (2,6)	CSDE1 (2,4)	MPDU1 (2,4)	NRAS (2,3)	CORO7 (2,2)	NT5C2 (2,2)	SPI1 (2,2)
REACTOME_TRANS:GOLGI_NETWORK_VESICLE_BUDDING	REACTOME_TRANS:GOLGI_NETWORK_VESICLE_BUDDING	0,29	>=0.20	SNX2 (4,0)	DLST (2,9)	TMEM102 (2,6)	SNX24 (2,6)	CSDE1 (2,4)	MPDU1 (2,4)	NRAS (2,3)	CORO7 (2,2)	NT5C2 (2,2)	SPI1 (2,2)
GO:0009986	cell surface	0,29	>=0.20	CSF1R (2,8)	DUSP2 (2,6)	COL4A1 (2,5)	JAG1 (2,5)	SPI1 (2,2)	KCNK5 (2,2)	PDE4B (2,1)	TGFBR3 (2,0)	GPR182 (1,9)	C6orf72 (1,9)
GO:0005507	copper ion binding	0,29	>=0.20	SERPINA1 (3,2)	TNFSF12 (2,8)	SDR9C7 (2,6)	CILP2 (2,5)	ECM1 (2,4)	PHACTR1 (2,3)	C14orf37 (2,2)	ENSG00000204685 (2,2)	CREB3L1 (2,1)	NDUFA4L2 (2,1)
ENSG00000213024	NUP62 PPI subnetwork	0,29	>=0.20	KATNA1 (4,0)	TMEM194A (3,2)	NUP160 (3,1)	THADA (3,1)	POLR2B (3,0)	POC5 (2,9)	RBM14 (2,9)	SNRNP200 (2,9)	TRMT2A (2,8)	NUP43 (2,7)
ENSG00000137070	IL11RA PPI subnetwork	0,29	>=0.20	LRCH1 (3,4)	DUSP2 (3,4)	PDE4B (3,1)	MAPKAPK2 (2,6)	NGF (2,5)	KCNK5 (2,4)	MYO1A (2,2)	TRAF3IP2 (2,0)	TRAF3IP2-AS1 (2,0)	TMEM194A (2,0)
ENSG00000145623	OSMR PPI subnetwork	0,29	>=0.20	LRCH1 (3,4)	DUSP2 (3,4)	PDE4B (3,1)	MAPKAPK2 (2,6)	NGF (2,5)	KCNK5 (2,4)	MYO1A (2,2)	TRAF3IP2 (2,0)	TRAF3IP2-AS1 (2,0)	TMEM194A (2,0)
MP:0006269	abnormal mammary gland growth during pregnancy	0,29	>=0.20	NAB2 (3,8)	TGFBR3 (3,2)	PROX2 (2,9)	PLA2G4A (2,6)	TNFSF12 (2,6)	ENSG00000237380 (2,4)	LINGO2 (2,3)	GJA1 (2,3)	NGF (2,2)	LRCH1 (2,1)
GO:0048557	embryonic digestive tract morphogenesis	0,29	>=0.20	CADM2-AS1 (4,8)	ENSG00000233101 (3,2)	FAM108C1 (2,9)	HOXB3 (2,8)	FAHD2A (2,6)	MYO1A (2,5)	LPAR2 (2,4)	CREB3L1 (2,4)	KCNK5 (2,2)	HOXB5 (2,2)
MP:0002451	abnormal macrophage physiology	0,29	>=0.20	SPI1 (5,5)	CSF1R (5,0)	PDE4B (4,4)	PLA2G4A (4,1)	PHACTR1 (2,9)	GMIP (2,9)	DUSP2 (2,9)	TMEM51 (2,9)	SERPINA1 (2,4)	TGFB1 (2,4)
GO:0072132	mesenchyme morphogenesis	0,29	>=0.20	RBM20 (2,5)	MPPED2 (2,4)	EYA2 (2,2)	ZCCHC14 (2,1)	LRP4 (2,1)	EHMT1 (2,0)	TIGD6 (2,0)	ENSG00000237605 (1,9)	ALS2CR8 (1,7)	PRDM16 (1,7)
ENSG00000113916	BCL6 PPI subnetwork	0,29	>=0.20	MEF2D (3,3)	MAU2 (3,2)	RPRD2 (3,1)	MTF1 (3,0)	ZMYND8 (2,9)	ASXL1 (2,6)	GMIP (2,6)	TGFBR2 (2,4)	MYO3B (2,3)	NCOR2 (2,3)
GO:0030098	lymphocyte differentiation	0,29	>=0.20	PBX4 (3,2)	C10orf114 (2,5)	ENSG00000232170 (2,4)	ZDHHC8 (2,3)	DUSP2 (2,3)	STAT6 (2,2)	ENSG00000233101 (2,2)	RABGAP1L (2,1)	SSBP2 (2,1)	RUNX1 (2,1)
MP:0003797	abnormal compact bone morphology	0,29	>=0.20	CREB3L1 (5,1)	HTRA1 (4,6)	SLC39A13 (4,3)	MRC2 (4,2)	TGFB3 (3,5)	LRP1 (3,5)	GJA1 (3,4)	PPIC (3,2)	TNN (3,1)	COL4A1 (3,0)
ENSG00000066044	ELAVL1 PPI subnetwork	0,29	>=0.20	CELF1 (3,8)	FNBP4 (3,2)	MAU2 (2,8)	GATAD2A (2,7)	RANBP1 (2,7)	DGCR8 (2,6)	YLPM1 (2,6)	ZMYND8 (2,5)	CSDE1 (2,5)	NUP160 (2,5)
GO:2000826	regulation of heart morphogenesis	0,29	>=0.20	CADM2-AS1 (3,5)	ENSG00000229689 (2,7)	ENSG00000237380 (2,6)	ENSG00000257612 (2,5)	POU4F1 (2,3)	HOXD1 (2,0)	JAG1 (2,0)	ROBO1 (2,0)	FAM101A (2,0)	FZD9 (1,8)
MP:0005319	abnormal enzyme/ coenzyme level	0,29	>=0.20	MLXIPL (3,9)	SERPINA1 (2,8)	ECM1 (2,4)	HTRA1 (2,4)	PLA2G4A (2,4)	LRP1 (2,4)	HEATR7B1 (2,2)	LRP11 (2,2)	COL4A1 (2,2)	RDH16 (2,2)
REACTOME_MITOCHONDRIAL_TRNA_AMINOACYLATION	REACTOME_MITOCHONDRIAL_TRNA_AMINOACYLATION	0,29	>=0.20	CCDC51 (5,8)	C4orf14 (5,3)	TARS2 (5,3)	DNAJA3 (4,1)	THADA (2,7)	KIAA1919 (2,5)	SHMT2 (2,3)	DLST (2,2)	FAHD2A (2,2)	KIAA0586 (2,1)
ENSG00000105971	CAV2 PPI subnetwork	0,29	>=0.20	RAPH1 (2,7)	HTRA1 (2,7)	NFIB (2,6)	ATP2B1 (2,4)	NBEAL1 (2,3)	ENSG00000237380 (2,3)	HOXD8 (2,2)	ENSG00000227410 (2,2)	JAG1 (2,2)	TJP2 (2,1)
MP:0000223	decreased monocyte cell number	0,29	>=0.20	CSF1R (3,3)	SPI1 (3,3)	ZEB2 (2,9)	PHACTR1 (2,6)	DYRK3 (2,6)	TGFB1 (2,1)	ENSG00000237605 (2,1)	MEF2D (2,0)	NGF (2,0)	SHBG (1,9)
ENSG00000179218	CALR PPI subnetwork	0,29	>=0.20	C6orf72 (3,1)	TBL2 (2,8)	F2 (2,5)	HAPLN4 (2,2)	SERPINA1 (2,2)	CAMTA1 (2,1)	LATS1 (2,1)	PPIC (2,0)	RABGAP1L (2,0)	IER3IP1 (2,0)
ENSG00000073614	KDM5A PPI subnetwork	0,29	>=0.20	SF3B4 (3,6)	BCL7B (3,5)	SNX2 (2,9)	BAZ1B (2,7)	ING3 (2,7)	POLR2A (2,7)	RBM4B (2,7)	ARID4A (2,6)	ZBTB39 (2,6)	NSD1 (2,5)
MP:0002231	abnormal primitive streak morphology	0,29	>=0.20	PPIC (3,0)	TBC1D12 (3,0)	TMEM170A (2,5)	YAP1 (2,5)	GATAD2A (2,4)	KIF26B (2,2)	ZBTB39 (2,2)	ITGB5 (2,1)	DENND2C (2,1)	FXR2 (2,0)
MP:0008522	abnormal lymph node germinal center morphology	0,29	>=0.20	DUSP2 (3,4)	TGFB1 (2,7)	PTK2B (2,5)	GMIP (2,5)	SPI1 (2,1)	ROBO1 (2,0)	CSF1R (2,0)	RUNX1 (1,9)	NAB2 (1,9)	KCNK5 (1,6)
ENSG00000141582	CBX4 PPI subnetwork	0,29	>=0.20	TRIM33 (3,7)	C20orf94 (3,0)	DNAJC1 (3,0)	EHMT1 (2,9)	NCOR2 (2,9)	REST (2,6)	BAZ1B (2,4)	MLLT10 (2,4)	NRAS (2,4)	ABI2 (2,4)
ENSG00000169891	REPS2 PPI subnetwork	0,29	>=0.20	LRCH1 (3,2)	LPAR2 (2,7)	GMIP (2,6)	KIF3B (2,6)	ABI2 (2,6)	TTLL5 (2,3)	SMG6 (2,3)	MTF1 (2,3)	NCAPH (2,2)	SNX2 (2,0)
ENSG00000067596	DHX8 PPI subnetwork	0,29	>=0.20	PRPF3 (4,6)	SNRNP200 (4,2)	ING3 (3,9)	SUGP1 (3,8)	ZNF408 (3,6)	MAU2 (3,4)	KBTBD4 (3,3)	CIAO1 (3,3)	POLR2A (3,1)	YLPM1 (3,0)
ENSG00000159128	IFNGR2 PPI subnetwork	0,29	>=0.20	LRCH1 (3,4)	PDE4B (3,2)	DUSP2 (3,2)	MAPKAPK2 (2,7)	NGF (2,5)	MYO1A (2,4)	KCNK5 (2,2)	TRAF3IP2 (2,1)	TRAF3IP2-AS1 (2,1)	PROX2 (2,1)
GO:0018205	peptidyl-lysine modification	0,29	>=0.20	RBM4B (4,2)	BCL7B (3,8)	TLK2 (3,6)	FAM117B (3,2)	BAZ1B (3,0)	MLLT10 (2,9)	CGGBP1 (2,7)	EHMT1 (2,7)	ENSG00000244967 (2,6)	KBTBD4 (2,5)
ENSG00000119285	HEATR1 PPI subnetwork	0,29	>=0.20	NOC3L (5,7)	WDR12 (5,6)	TIMM9 (4,3)	YRDC (3,4)	PHB (3,4)	CIAO1 (3,2)	C4orf14 (3,1)	THADA (2,9)	TRMT2A (2,8)	HMGXB3 (2,4)
MP:0008482	decreased spleen germinal center number	0,29	>=0.20	KCNK5 (3,7)	C7orf10 (3,2)	ENSG00000232170 (2,9)	THADA (2,8)	DUSP2 (2,7)	GMIP (2,5)	DDB2 (2,3)	ENSG00000233728 (1,7)	CYP20A1 (1,7)	RAPH1 (1,6)
ENSG00000197321	SVIL PPI subnetwork	0,29	>=0.20	MRVI1 (2,9)	CYP2C18 (2,8)	TJP2 (2,6)	C20orf112 (2,3)	ENSG00000204685 (2,1)	MTMR11 (2,0)	CAMTA1 (2,0)	MYO1A (2,0)	PLCE1 (2,0)	ENSG00000229689 (1,9)
ENSG00000187498	COL4A1 PPI subnetwork	0,29	>=0.20	COL4A1 (8,9)	PPIC (4,2)	HTRA1 (3,8)	JAG1 (3,5)	LRP1 (3,2)	MRC2 (3,0)	GJA1 (2,6)	HIC1 (2,4)	TGFB3 (2,3)	NDUFA4L2 (2,3)
ENSG00000113520	IL4 PPI subnetwork	0,29	>=0.20	CSF1R (3,4)	SPI1 (2,9)	TGFBR3 (2,8)	KIAA0040 (2,8)	GMIP (2,5)	ENSG00000258442 (2,3)	C6orf72 (2,2)	PDE4B (2,0)	GPR182 (1,9)	PTK2B (1,8)
ENSG00000085365	ENSG00000085365 PPI subnetwork	0,29	>=0.20	ENSG00000233728 (2,8)	FUT9 (2,8)	TMEM170A (2,6)	ARHGEF26 (2,6)	SSBP2 (2,5)	ARHGAP1 (2,5)	ZBTB4 (2,4)	ENSG00000251160 (2,2)	SMG6 (2,1)	C6orf72 (2,0)
MP:0001883	mammary adenocarcinoma	0,29	>=0.20	DDB2 (3,8)	NRAS (2,6)	FXN (2,6)	ENSG00000229729 (2,5)	RBBP8 (2,5)	MTCH2 (2,2)	DENND2C (2,1)	HEATR7B1 (2,1)	CKAP5 (2,1)	ZNF654 (2,1)
MP:0008410	increased cellular sensitivity to ultraviolet irradiation	0,29	>=0.20	DDB2 (5,4)	CCS (3,0)	POLR2A (2,7)	ENSG00000204685 (2,6)	REV3L (2,6)	MAU2 (2,6)	ENSG00000229729 (2,5)	CCDC51 (2,5)	SUGP1 (2,4)	KATNA1 (2,3)
GO:0032868	response to insulin stimulus	0,29	>=0.20	MLXIPL (3,3)	PRL (2,5)	HMGXB3 (2,3)	CNNM2 (2,2)	TBC1D16 (2,2)	NT5C2 (2,1)	PLEKHA1 (2,1)	KIF3B (2,1)	HAPLN4 (1,9)	MYO3B (1,8)
MP:0005650	abnormal limb bud morphology	0,29	>=0.20	C10orf140 (3,4)	DENND2C (3,1)	YAP1 (2,8)	HOXD3 (2,8)	C6orf170 (2,6)	NKX2-5 (2,5)	HOXD4 (2,4)	SSBP2 (2,4)	HOXD9 (2,4)	TGFBR3 (2,3)
ENSG00000143614	GATAD2B PPI subnetwork	0,29	>=0.20	HIST2H2BE (10,5)	ENSG00000237605 (2,6)	DNAJC1 (2,4)	RUNX1 (2,1)	IER3IP1 (1,9)	CGGBP1 (1,8)	TNN (1,8)	ENSG00000257612 (1,8)	ENSG00000229689 (1,8)	EIF4A1 (1,8)
MP:0004617	sacral vertebral transformation	0,29	>=0.20	HOXD10 (17,6)	HOXD8 (13,6)	HOXD9 (12,7)	HOXD4 (9,9)	ENSG00000175892 (9,2)	ENSG00000237380 (8,9)	HOXD3 (8,8)	HOXB6 (7,2)	HOXB5 (5,3)	ENSG00000224189 (4,8)
GO:0030902	hindbrain development	0,30	>=0.20	HOXB3 (4,4)	HOXD3 (4,1)	ENSG00000237380 (4,0)	ENSG00000233101 (3,4)	HOXB5 (3,3)	HOXB6 (3,3)	NXPH4 (3,2)	PDZRN4 (2,8)	C10orf140 (2,7)	C1QTNF4 (2,6)
MP:0004190	abnormal direction of embryo turning	0,30	>=0.20	C6orf170 (3,5)	IFT43 (3,3)	ABI2 (3,0)	TRAF3IP2-AS1 (2,7)	C11orf49 (2,3)	SSBP2 (2,3)	ZNF462 (2,2)	CNNM2 (2,1)	SLC39A13 (2,1)	ZNF474 (2,0)
ENSG00000116903	EXOC8 PPI subnetwork	0,30	>=0.20	SUGP1 (2,6)	CFDP1 (2,3)	ENSG00000257621 (2,3)	TIGD6 (2,3)	SMG6 (2,2)	ACTR10 (2,1)	ENSG00000258297 (1,9)	MRVI1 (1,9)	ENSG00000257501 (1,8)	HEATR7B1 (1,8)
ENSG00000065609	SNAP91 PPI subnetwork	0,30	>=0.20	RNF213 (3,6)	DLST (3,1)	ATP2B1 (2,9)	KIAA0317 (2,8)	PPIC (2,7)	TRIM32 (2,5)	SV2A (2,5)	MRC2 (2,4)	LRP1 (2,4)	RAB3IL1 (2,3)
ENSG00000142949	PTPRF PPI subnetwork	0,30	>=0.20	COL4A1 (4,2)	GJA1 (3,9)	ZCCHC14 (3,8)	POU4F1 (3,7)	MANEAL (3,1)	ROBO1 (2,8)	PLXNB1 (2,5)	CADM2 (2,5)	LRFN5 (2,4)	MTMR11 (2,4)
MP:0001243	abnormal dermal layer morphology	0,30	>=0.20	MRC2 (6,0)	CREB3L1 (5,2)	PPIC (4,2)	COL4A1 (3,6)	TGFB3 (3,3)	LRP1 (3,3)	ECM1 (3,2)	C10orf114 (3,2)	HTRA1 (2,8)	PFKFB4 (2,7)
ENSG00000177602	GSG2 PPI subnetwork	0,30	>=0.20	TARS2 (3,9)	THADA (3,5)	TRIM33 (3,3)	TRMT2A (3,0)	CIAO1 (3,0)	NDUFS3 (2,9)	PSMC3 (2,8)	SHMT2 (2,7)	MTCH2 (2,6)	POLR2B (2,5)
MP:0003156	abnormal leukocyte migration	0,30	>=0.20	CSF1R (3,5)	SPI1 (3,1)	GMIP (3,0)	TGFB1 (2,8)	MAPKAPK2 (2,5)	ENSG00000233101 (2,1)	ENSG00000229689 (2,0)	TNFSF12 (2,0)	MACF1 (2,0)	TSPAN2 (2,0)
ENSG00000180855	ZNF443 PPI subnetwork	0,30	>=0.20	ASXL1 (3,0)	RPRD2 (3,0)	THADA (2,9)	MEF2D (2,8)	MAU2 (2,8)	FAM101A (2,6)	ZMYND8 (2,5)	ENSG00000232170 (2,5)	MACF1 (2,3)	PHACTR1 (2,2)
ENSG00000091127	PUS7 PPI subnetwork	0,30	>=0.20	NOC3L (4,0)	WDR12 (3,3)	DNAJA3 (2,9)	EHMT1 (2,6)	PHB (2,6)	THADA (2,2)	CFDP1 (2,2)	TLK2 (2,1)	AMBRA1 (2,0)	TIMM9 (2,0)
ENSG00000137673	MMP7 PPI subnetwork	0,30	>=0.20	HTRA1 (3,1)	HOXD1 (2,9)	TGFB3 (2,5)	DYRK3 (2,3)	GJA1 (2,2)	OTUD7B (2,1)	NDUFA4L2 (2,1)	KCNK5 (2,1)	LINGO2 (2,0)	PLA2G4A (2,0)
GO:0043534	blood vessel endothelial cell migration	0,30	>=0.20	LINGO2 (3,6)	C17orf74 (3,0)	FHL5 (2,8)	TSPAN12 (2,7)	ENSG00000251160 (2,6)	GJA1 (2,4)	NAB2 (2,3)	DGKZ (2,2)	NDUFA4L2 (2,1)	MEF2D (2,1)
ENSG00000134255	CEPT1 PPI subnetwork	0,30	>=0.20	TARS2 (3,8)	THADA (3,5)	TRMT2A (3,1)	CIAO1 (3,0)	NDUFS3 (2,9)	TRIM33 (2,9)	PSMC3 (2,8)	SHMT2 (2,7)	ATG13 (2,6)	MTCH2 (2,6)
GO:0043034	costamere	0,30	>=0.20	TSPAN2 (5,0)	MRVI1 (4,0)	ARHGAP1 (3,3)	RAPSN (2,9)	KIAA0754 (2,9)	PACSIN3 (2,7)	CELF1 (2,7)	CHRNB1 (2,6)	CHRM4 (2,6)	ENSG00000229729 (2,6)
GO:0043500	muscle adaptation	0,30	>=0.20	ACTN3 (4,5)	RAPSN (4,3)	STAC3 (4,1)	ACTRT2 (3,3)	CHRNB1 (3,0)	AMPD1 (3,0)	HPSE2 (2,6)	C17orf74 (2,5)	LINC00310 (2,5)	NT5C2 (2,4)
GO:0051537	2 iron, 2 sulfur cluster binding	0,30	>=0.20	PTPMT1 (3,5)	C22orf25 (3,1)	DNAJA3 (2,7)	ENSG00000251160 (2,7)	MTCH2 (2,6)	DLST (2,5)	NDUFS3 (2,5)	FXN (2,3)	C1orf122 (2,3)	CAMTA1 (2,3)
KEGG_B_CELL_RECEPTOR_SIGNALING_PATHWAY	KEGG_B_CELL_RECEPTOR_SIGNALING_PATHWAY	0,30	>=0.20	SPI1 (4,7)	GMIP (4,4)	PTK2B (3,5)	PHACTR1 (3,5)	SNX2 (3,4)	DUSP2 (3,3)	GATAD2A (2,4)	LRCH1 (2,3)	CSF1R (2,2)	PDE4B (2,1)
ENSG00000112936	C7 PPI subnetwork	0,30	>=0.20	RDH16 (6,5)	F2 (5,5)	SERPINA1 (3,5)	CYP2C19 (2,7)	CYP2C18 (2,5)	ALS2CR8 (2,3)	AGBL2 (2,1)	C3orf38 (2,0)	SHBG (1,9)	ENSG00000233101 (1,8)
MP:0001261	obese	0,30	>=0.20	TSHB (4,5)	PRL (3,3)	C6orf170 (3,2)	CREB3L1 (2,8)	FHL5 (2,7)	SLC24A3 (2,6)	HOXD8 (2,6)	REV3L (2,1)	HOXD10 (2,1)	HOXD3 (2,1)
GO:0007220	Notch receptor processing	0,30	>=0.20	C11orf36 (3,9)	C1orf87 (2,9)	FHL5 (2,4)	TSPAN12 (2,2)	ENSG00000226674 (2,2)	ENSG00000233728 (2,1)	ENSG00000226363 (2,0)	ENSG00000237605 (2,0)	FBXW12 (2,0)	RAET1E (2,0)
GO:0008629	induction of apoptosis by intracellular signals	0,30	>=0.20	DDB2 (3,9)	ENSG00000250803 (3,4)	DYRK3 (3,0)	TRAF3IP2-AS1 (2,7)	ENSG00000229729 (2,6)	ZNF408 (2,6)	FAM108C1 (2,4)	SENP3 (2,3)	CCDC51 (2,1)	NT5C2 (2,0)
ENSG00000137947	GTF2B PPI subnetwork	0,30	>=0.20	BCAS2 (4,5)	FCF1 (3,3)	CCDC51 (2,9)	ACTR10 (2,8)	TIMM9 (2,7)	NUP160 (2,6)	CFDP1 (2,5)	YRDC (2,4)	IFT43 (2,3)	DHX36 (2,3)
ENSG00000004897	CDC27 PPI subnetwork	0,30	>=0.20	HJURP (6,4)	NCAPH (5,2)	CKAP5 (4,6)	POC5 (3,6)	TMEM194A (3,2)	ASXL1 (2,7)	ENSG00000237380 (2,6)	KATNA1 (2,6)	KIAA0586 (2,3)	RBBP8 (2,3)
ENSG00000057294	PKP2 PPI subnetwork	0,30	>=0.20	TJP2 (3,2)	PLXNB1 (2,8)	SOX15 (2,8)	NKX2-5 (2,7)	TMEM102 (2,6)	LPAR2 (2,4)	TRIM33 (2,3)	SDR9C7 (2,2)	MACF1 (2,1)	MYBPC3 (2,1)
MP:0000633	abnormal pituitary gland morphology	0,30	>=0.20	TSHB (4,3)	C14orf37 (3,3)	ONECUT2 (3,1)	CHRM4 (2,6)	ROBO1 (2,4)	TSPAN12 (2,3)	C10orf140 (2,2)	SDR9C7 (2,2)	ZNF462 (2,1)	SSBP2 (2,1)
ENSG00000164338	UTP15 PPI subnetwork	0,30	>=0.20	NOC3L (5,8)	WDR12 (4,9)	TIMM9 (4,4)	C4orf14 (3,2)	THADA (3,1)	YRDC (3,1)	PHB (2,6)	HMGXB3 (2,5)	TRMT2A (2,4)	SNRNP200 (2,3)
ENSG00000105618	PRPF31 PPI subnetwork	0,30	>=0.20	SNRNP200 (3,9)	PRPF3 (3,7)	SUGP1 (3,5)	SF3B4 (3,3)	CFDP1 (3,3)	CIAO1 (3,2)	RBM14 (3,2)	DGCR8 (3,2)	FCF1 (3,1)	ARFGAP2 (2,9)
ENSG00000211653	ENSG00000211653 PPI subnetwork	0,30	>=0.20	CSF1R (9,5)	RAB3IL1 (3,9)	SPI1 (2,7)	TTLL5 (2,5)	PLA2G4A (2,1)	OTUD7B (2,1)	CTSF (2,0)	CYP2C19 (1,9)	LRP1 (1,9)	TMEM51 (1,7)
ENSG00000211660	ENSG00000211660 PPI subnetwork	0,30	>=0.20	CSF1R (9,5)	RAB3IL1 (3,9)	SPI1 (2,7)	TTLL5 (2,5)	PLA2G4A (2,1)	OTUD7B (2,1)	CTSF (2,0)	CYP2C19 (1,9)	LRP1 (1,9)	TMEM51 (1,7)
GO:0022602	ovulation cycle process	0,30	>=0.20	FBXW12 (6,7)	ENSG00000227410 (3,0)	TGFBR3 (2,9)	LINC00310 (2,8)	RUNX1 (2,6)	MYO3B (2,5)	C11orf36 (2,5)	HOXD8 (2,3)	EYA2 (2,3)	STAT6 (2,2)
MP:0003222	increased cardiomyocyte apoptosis	0,30	>=0.20	PLEKHA1 (3,8)	NKX2-5 (3,7)	MYBPC3 (3,6)	NDUFA4L2 (3,6)	RNF213 (3,3)	TBC1D12 (2,9)	STARD7 (2,8)	RABGAP1L (2,7)	HOXD4 (2,7)	HMOX2 (2,5)
ENSG00000092470	WDR76 PPI subnetwork	0,30	>=0.20	THADA (3,8)	TMEM194A (2,9)	HELLS (2,8)	CCDC51 (2,7)	TRIM32 (2,6)	NUP43 (2,4)	NUP160 (2,4)	KBTBD4 (2,3)	RPRD2 (2,3)	POC5 (2,2)
GO:0050871	positive regulation of B cell activation	0,30	>=0.20	CADM2-AS1 (2,9)	ENSG00000236772 (2,8)	PROX2 (2,7)	ENSG00000257501 (2,7)	KIF3B (2,5)	TNFSF12 (2,4)	KIAA0040 (2,3)	KCNK5 (2,0)	ENSG00000250803 (2,0)	LRCH1 (2,0)
ENSG00000169710	FASN PPI subnetwork	0,30	>=0.20	ZNF654 (3,4)	ATP2B1 (2,5)	KIF3B (2,4)	CSDE1 (2,3)	NCOR2 (2,3)	NDUFA4L2 (2,1)	MACF1 (2,0)	AMPD1 (1,9)	SNRNP200 (1,9)	ONECUT2 (1,8)
ENSG00000183735	TBK1 PPI subnetwork	0,30	>=0.20	RNF213 (4,8)	PSMC3 (3,3)	KATNA1 (2,5)	POLR2B (2,2)	RBM14 (2,1)	PCMT1 (2,1)	STARD7 (2,0)	PDE4B (1,9)	ACTR10 (1,8)	EIF4A1 (1,8)
ENSG00000086189	DIMT1 PPI subnetwork	0,30	>=0.20	NOC3L (4,9)	WDR12 (4,4)	THADA (4,1)	SNRNP200 (3,2)	PHB (3,0)	TRMT2A (2,9)	HMGXB3 (2,8)	NUP160 (2,7)	TIMM9 (2,6)	SENP3 (2,5)
MP:0004399	abnormal cochlear outer hair cell morphology	0,30	>=0.20	SOX15 (4,4)	LRP4 (3,4)	KIF26B (3,0)	C16orf5 (3,0)	PLXNB1 (2,7)	ROBO1 (2,3)	C20orf112 (2,2)	POU4F1 (2,2)	AS3MT (2,2)	ENSG00000226363 (2,2)
GO:0061134	peptidase regulator activity	0,30	>=0.20	F2 (6,2)	SERPINA1 (5,7)	ECM1 (4,3)	RAET1E (3,9)	SDR9C7 (3,9)	RDH16 (3,3)	SHBG (2,6)	ROBO1 (2,3)	PPIC (2,1)	LRP1 (2,1)
ENSG00000184432	COPB2 PPI subnetwork	0,30	>=0.20	UFL1 (3,8)	TBL2 (3,6)	MTCH2 (3,6)	ATG13 (3,5)	HARBI1 (3,4)	ACTR10 (3,1)	PSMC3 (2,8)	NDUFS3 (2,5)	ARFGAP2 (2,4)	SHMT2 (2,3)
GO:0016605	PML body	0,30	>=0.20	C3orf38 (4,1)	GATAD2A (3,1)	DYRK3 (2,8)	ZNF654 (2,7)	CGGBP1 (2,6)	REST (2,6)	TLK2 (2,5)	PTK2B (2,4)	RBBP8 (2,3)	CAMTA1 (2,3)
KEGG_NICOTINATE_AND_NICOTINAMIDE_METABOLISM	KEGG_NICOTINATE_AND_NICOTINAMIDE_METABOLISM	0,30	>=0.20	C17orf74 (3,8)	AS3MT (3,2)	SLC26A2 (2,7)	ENSG00000233973 (2,6)	ENSG00000226674 (2,5)	TRAF3IP2 (2,3)	TM6SF2 (2,2)	C20orf94 (2,2)	ENSG00000182109 (2,2)	ENSG00000257612 (2,0)
ENSG00000164091	WDR82 PPI subnetwork	0,30	>=0.20	EHMT1 (3,4)	YLPM1 (2,9)	RBM14 (2,8)	RBM4B (2,7)	STARD7 (2,7)	NUP160 (2,7)	TRIM32 (2,6)	RBM4 (2,6)	TMEM194A (2,5)	FCF1 (2,4)
MP:0003890	abnormal embryonic-extraembryonic boundary morphology	0,30	>=0.20	IER3IP1 (3,7)	AMBRA1 (3,4)	SOX15 (3,0)	ITGB5 (2,8)	CNNM2 (2,7)	CELF1 (2,6)	TRIM33 (2,6)	DENND2C (2,6)	LRP4 (2,4)	ENSG00000182109 (2,1)
ENSG00000129048	CCRL1 PPI subnetwork	0,30	>=0.20	ENSG00000258442 (3,3)	NFIB (3,3)	MYO1A (3,0)	TMEM51 (2,8)	ZEB2 (2,8)	PLA2G4A (2,6)	GPR182 (2,0)	HIC1 (2,0)	TM6SF2 (2,0)	ENSG00000227410 (1,7)
ENSG00000138071	ACTR2 PPI subnetwork	0,30	>=0.20	PSMC3 (4,1)	PHB (3,3)	MTCH2 (3,2)	GATAD2A (3,1)	HMOX2 (2,8)	NDUFS3 (2,5)	C11orf49 (2,5)	ARHGAP1 (2,4)	PCMT1 (2,4)	PSMA3 (2,3)
MP:0001751	increased circulating luteinizing hormone level	0,30	>=0.20	TSHB (5,9)	PLA2G4A (4,0)	RUNX1 (3,2)	FBXW12 (3,1)	TGFBR3 (2,9)	ENSG00000236772 (2,8)	LRP11 (2,7)	SHBG (2,5)	IER3IP1 (2,3)	MYO3B (2,2)
MP:0005176	eyelids fail to open	0,30	>=0.20	ACTN3 (2,8)	FZD9 (2,5)	C10orf114 (2,4)	PLCE1 (2,3)	RAPSN (2,1)	REV3L (2,1)	CAMTA1 (2,1)	C10orf140 (2,0)	ASTN2 (2,0)	SSBP2 (2,0)
ENSG00000107404	DVL1 PPI subnetwork	0,30	>=0.20	ZCCHC14 (3,8)	LRP4 (3,5)	YAP1 (3,3)	ZBTB39 (2,8)	PACSIN3 (2,7)	TJP2 (2,4)	NXPH4 (2,4)	KIF26B (2,4)	MPPED2 (2,4)	NSD1 (2,3)
GO:0046875	ephrin receptor binding	0,30	>=0.20	LPAR2 (3,9)	PBX4 (3,4)	REST (2,9)	TARS2 (2,6)	YAP1 (2,6)	FAM117B (2,4)	ATP2B1 (2,4)	NAB2 (2,3)	MTMR11 (2,3)	PTK2B (2,2)
ENSG00000153113	CAST PPI subnetwork	0,30	>=0.20	PLEKHA1 (2,7)	KIF3B (2,2)	TRAF3IP2 (2,2)	EYA2 (2,2)	SENP3 (2,1)	TRIM32 (2,1)	CACNA1A (2,0)	PFKFB4 (2,0)	ZNF654 (2,0)	PPIC (1,9)
ENSG00000168959	GRM5 PPI subnetwork	0,30	>=0.20	INPP5A (3,8)	DGKZ (3,5)	PTK2B (3,4)	ENSG00000257501 (2,8)	SLC24A3 (2,6)	TNFSF12 (2,6)	CELF1 (2,5)	TSPAN2 (2,5)	MPPED2 (2,3)	NCAN (2,2)
GO:0007548	sex differentiation	0,30	>=0.20	SHBG (3,2)	HOXD9 (3,0)	FBXW12 (2,9)	ENSG00000227410 (2,7)	TGFBR3 (2,6)	C10orf140 (2,5)	TSHB (2,5)	C14orf37 (2,4)	ENSG00000224189 (2,4)	C11orf36 (2,4)
ENSG00000151461	UPF2 PPI subnetwork	0,30	>=0.20	FNBP4 (4,3)	C20orf94 (4,0)	DNAJA3 (3,5)	MLLT10 (3,0)	YRDC (2,8)	CAMTA1 (2,7)	POC5 (2,7)	PRPF3 (2,6)	GATAD2A (2,5)	SUGP1 (2,4)
GO:0048246	macrophage chemotaxis	0,30	>=0.20	AGBL2 (3,5)	ENSG00000235584 (3,2)	ARHGEF26-AS1 (3,0)	ENSG00000233973 (2,7)	TMEM51 (2,6)	CSF1R (2,4)	ENSG00000226674 (2,3)	MYO3B (2,3)	SIKE1 (2,0)	INPP5B (1,8)
GO:0032412	regulation of ion transmembrane transporter activity	0,30	>=0.20	ACTN3 (3,5)	STAC3 (2,9)	ZDHHC8 (2,9)	ASTN2 (2,9)	FGF6 (2,8)	CACNA1A (2,7)	ENSG00000233728 (2,6)	DGKZ (2,4)	GPR26 (2,3)	C1QTNF4 (2,2)
ENSG00000164934	DCAF13 PPI subnetwork	0,30	>=0.20	NOC3L (5,8)	WDR12 (5,0)	TIMM9 (4,5)	C4orf14 (3,4)	THADA (3,2)	PHB (2,7)	YRDC (2,7)	TRMT2A (2,6)	SUGP1 (2,4)	CIAO1 (2,3)
MP:0000042	abnormal organ of Corti morphology	0,30	>=0.20	FZD9 (3,9)	CHST6 (3,7)	PDZRN4 (3,5)	KCNK5 (3,3)	CILP2 (3,1)	LRP4 (3,0)	TGFB3 (2,9)	TSPAN12 (2,9)	JAG1 (2,8)	C14orf37 (2,4)
ENSG00000128833	MYO5C PPI subnetwork	0,30	>=0.20	TARS2 (3,9)	THADA (3,4)	TRIM33 (3,1)	TRMT2A (3,1)	CIAO1 (3,0)	NDUFS3 (2,9)	PSMC3 (2,8)	SHMT2 (2,7)	MTCH2 (2,6)	POLR2B (2,6)
MP:0001216	abnormal epidermal layer morphology	0,30	>=0.20	SOX15 (6,1)	DENND2C (4,3)	SDR9C7 (4,0)	RAET1E (2,7)	HPSE2 (2,2)	PLXNB1 (2,1)	NDUFA4L2 (1,9)	FAM108C1 (1,9)	HTRA1 (1,9)	ENSG00000257621 (1,8)
ENSG00000054523	KIF1B PPI subnetwork	0,30	>=0.20	KIF3B (3,5)	PACSIN3 (3,4)	PTK2B (3,2)	LINC00472 (3,1)	MEF2D (2,9)	SPTBN2 (2,5)	NCOR2 (2,4)	RABGAP1L (2,4)	SNX24 (2,3)	TJP2 (2,2)
GO:0007379	segment specification	0,30	>=0.20	C10orf140 (3,6)	PRL (3,4)	C17orf74 (3,3)	ROBO1 (3,1)	HOXB3 (3,1)	TNN (3,0)	TIGD6 (2,3)	FHL5 (2,1)	NDUFA4L2 (2,1)	HOXD3 (2,1)
MP:0006380	abnormal spermatid morphology	0,30	>=0.20	SYCP1 (4,6)	SPATA19 (3,9)	TSHB (3,0)	FHL5 (3,0)	ACTRT2 (2,8)	CCDC87 (2,3)	ALS2CR8 (2,3)	ENSG00000250803 (2,3)	PBX4 (2,2)	TSSK6 (2,2)
KEGG_PANTOTHENATE_AND_COA_BIOSYNTHESIS	KEGG_PANTOTHENATE_AND_COA_BIOSYNTHESIS	0,30	>=0.20	CCDC87 (3,7)	AS3MT (3,4)	RDH16 (3,4)	C7orf10 (2,3)	ENSG00000232170 (2,1)	KIAA1919 (2,1)	TM6SF2 (2,1)	SHMT2 (2,0)	TRAF3IP2 (1,9)	FAM108C1 (1,9)
MP:0002792	abnormal retinal vasculature morphology	0,30	>=0.20	NDUFA4L2 (4,5)	COL4A1 (4,1)	JAG1 (3,8)	HTRA1 (3,1)	SHMT2 (2,5)	TGFB1 (2,4)	FHL5 (2,4)	GJA1 (2,2)	NCAN (2,1)	CADM2 (2,0)
KEGG_TIGHT_JUNCTION	KEGG_TIGHT_JUNCTION	0,30	>=0.20	TJP2 (4,0)	AMPD1 (3,9)	PACSIN3 (3,9)	STAC3 (3,1)	ACTN3 (3,0)	CHRNB1 (2,9)	ENSG00000229689 (2,7)	INPP5A (2,4)	PLEKHA1 (2,4)	TMEM170A (2,4)
ENSG00000105953	OGDH PPI subnetwork	0,30	>=0.20	AMBRA1 (3,4)	GATAD2A (3,0)	MPDU1 (3,0)	C22orf25 (2,9)	FXR2 (2,9)	PHB (2,6)	CCDC51 (2,4)	REV3L (2,3)	TLK2 (2,3)	TARS2 (2,3)
GO:0021545	cranial nerve development	0,30	>=0.20	HOXD1 (8,2)	ENSG00000233101 (7,7)	HOXB6 (6,6)	HOXD4 (6,5)	HOXB5 (6,5)	HOXD8 (6,0)	HOXB3 (5,8)	ENSG00000175892 (5,7)	ENSG00000224189 (5,2)	ENSG00000237380 (5,1)
GO:0005501	retinoid binding	0,30	>=0.20	TM6SF2 (3,8)	CYP2C19 (3,0)	EYA2 (3,0)	CYP2C18 (2,7)	AS3MT (2,6)	CALCB (2,4)	LPAR2 (2,4)	SHBG (2,4)	NAB2 (2,3)	SERPINA1 (2,1)
MP:0000564	syndactyly	0,30	>=0.20	HOXD10 (4,4)	ROBO1 (3,2)	JAG1 (3,1)	MPPED2 (2,9)	GJA1 (2,8)	PDZRN4 (2,8)	HOXD9 (2,8)	HOXD1 (2,5)	LRP4 (2,5)	REV3L (2,3)
GO:0002063	chondrocyte development	0,30	>=0.20	CILP2 (7,7)	TNN (5,1)	FZD9 (4,4)	FAM101A (4,0)	C7orf10 (3,6)	TGFB3 (3,1)	ENSG00000226674 (2,6)	C14orf37 (2,6)	SPATA19 (2,4)	KIAA1919 (2,4)
ENSG00000173406	DAB1 PPI subnetwork	0,30	>=0.20	OTUD7B (3,8)	MTMR11 (3,5)	YAP1 (3,4)	ZCCHC14 (3,0)	PLXNB1 (2,7)	GATAD2A (2,6)	KIF3B (2,5)	ENSG00000227410 (2,5)	PFKFB4 (2,4)	ENSG00000224189 (2,3)
ENSG00000113525	IL5 PPI subnetwork	0,30	>=0.20	TGFBR3 (3,3)	KIAA0040 (2,9)	CSF1R (2,9)	SPI1 (2,5)	GMIP (2,0)	ENSG00000258442 (2,0)	PDE4B (1,9)	C6orf72 (1,8)	TMEM194A (1,7)	GPR182 (1,7)
ENSG00000204673	AKT1S1 PPI subnetwork	0,30	>=0.20	KIF3B (4,7)	OTUD7B (4,0)	TJP2 (3,3)	MACF1 (3,1)	NBEAL1 (2,6)	CHRNB1 (2,6)	PACSIN3 (2,3)	MEF2D (2,3)	NSD1 (2,3)	SNX24 (2,3)
MP:0000136	abnormal microglial cell morphology	0,30	>=0.20	CSF1R (3,1)	CTSF (3,0)	SLC39A13 (2,9)	SPI1 (2,8)	GMIP (2,5)	ZEB2 (2,5)	TNFSF12 (2,2)	KIAA0754 (2,1)	TGFB1 (2,0)	TMEM51 (2,0)
ENSG00000182899	RPL35A PPI subnetwork	0,30	>=0.20	CSDE1 (3,3)	C4orf14 (2,5)	TIMM9 (2,3)	FNBP4 (2,2)	CADM2 (2,1)	EIF4A1 (2,0)	ARFGAP2 (1,9)	POU4F3 (1,9)	ENSG00000257612 (1,8)	DHX36 (1,8)
ENSG00000116473	RAP1A PPI subnetwork	0,30	>=0.20	CAMTA1 (4,1)	TSPAN2 (2,8)	NRAS (2,6)	ACTR10 (2,5)	GATAD2A (2,5)	STAT6 (2,3)	CFDP1 (2,3)	MACF1 (2,3)	ZCCHC14 (2,3)	CORO7 (2,2)
ENSG00000141959	PFKL PPI subnetwork	0,30	>=0.20	YLPM1 (3,8)	CHRM4 (3,3)	ATP2B1 (3,1)	CACNA1A (3,1)	FGF6 (2,7)	SPTBN2 (2,6)	LRP11 (2,3)	ACTR10 (2,1)	CELF1 (2,0)	RBM4 (2,0)
ENSG00000102554	KLF5 PPI subnetwork	0,30	>=0.20	NCOR2 (3,1)	TLK2 (2,9)	LRCH1 (2,9)	TGFB1 (2,9)	MAPKAPK2 (2,8)	STAT6 (2,6)	CREB3L1 (2,4)	MEF2D (2,4)	RPRD2 (2,4)	KATNA1 (2,3)
ENSG00000027697	IFNGR1 PPI subnetwork	0,30	>=0.20	LRCH1 (3,5)	PDE4B (3,4)	DUSP2 (3,1)	MAPKAPK2 (2,7)	MYO1A (2,5)	NGF (2,4)	TRAF3IP2 (2,3)	KCNK5 (2,2)	TRAF3IP2-AS1 (2,2)	TMEM194A (2,1)
MP:0004180	failure of initiation of embryo turning	0,30	>=0.20	IFT43 (2,6)	GJA1 (2,4)	LATS1 (2,3)	RAPH1 (2,3)	PLEKHA1 (2,0)	LRP11 (2,0)	YAP1 (1,9)	MAU2 (1,9)	CNNM2 (1,9)	ABI2 (1,8)
ENSG00000112592	TBP PPI subnetwork	0,30	>=0.20	HIST2H2BE (6,6)	BCAS2 (3,8)	POLR2A (2,9)	SF3B4 (2,6)	DGKZ (2,5)	NSD1 (2,4)	ARID4A (2,4)	RPRD2 (2,4)	DHX36 (2,3)	SUGP1 (2,3)
MP:0002543	brachyphalangia	0,30	>=0.20	HOXD10 (4,0)	HOXD9 (2,8)	TGFB3 (2,7)	TGFBR3 (2,7)	SSBP2 (2,3)	POU4F3 (2,3)	C10orf140 (2,3)	PDZRN4 (2,3)	MRC2 (2,2)	MUC13 (2,2)
ENSG00000081985	IL12RB2 PPI subnetwork	0,30	>=0.20	LRCH1 (3,4)	DUSP2 (3,3)	PDE4B (3,1)	KCNK5 (2,8)	MAPKAPK2 (2,5)	NGF (2,4)	MYO1A (2,3)	PROX2 (2,1)	TRAF3IP2 (2,1)	TMEM194A (2,1)
ENSG00000111245	MYL2 PPI subnetwork	0,30	>=0.20	MYBPC3 (4,6)	PLA2G4A (3,9)	PDE4B (3,5)	NKX2-5 (3,4)	RAPSN (3,3)	ITPK1 (2,9)	STAC3 (2,7)	HMOX2 (2,6)	TRAF3IP2 (2,4)	DGKZ (2,4)
ENSG00000169967	MAP3K2 PPI subnetwork	0,31	>=0.20	STAT6 (3,6)	LPAR2 (3,4)	KIF3B (2,9)	GMIP (2,9)	PTK2B (2,7)	MAPKAPK2 (2,7)	DUSP2 (2,6)	SMG6 (2,6)	TJP2 (2,5)	TRIM33 (2,3)
ENSG00000181090	EHMT1 PPI subnetwork	0,31	>=0.20	PHACTR1 (3,3)	MLLT10 (2,9)	FAM108C1 (2,8)	MEF2D (2,7)	CHST6 (2,6)	PLXNB1 (2,6)	SSBP2 (2,4)	ENSG00000257228 (2,3)	LRP4 (2,3)	GMIP (2,2)
GO:0051050	positive regulation of transport	0,31	>=0.20	ENSG00000235584 (3,6)	TAC3 (2,6)	ENSG00000233973 (2,3)	SLC24A3 (2,2)	TNN (2,1)	TSHB (2,1)	TNFSF12 (2,0)	TSPAN2 (2,0)	SV2A (1,9)	ZEB2 (1,9)
GO:0045773	positive regulation of axon extension	0,31	>=0.20	MPDU1 (3,0)	TMEM102 (2,9)	SMG6 (2,8)	HIC1 (2,8)	FXR2 (2,5)	ADRA2B (2,5)	ZBTB4 (2,5)	RAB3IL1 (2,3)	DYRK3 (2,2)	FGF6 (2,1)
ENSG00000169045	HNRNPH1 PPI subnetwork	0,31	>=0.20	YLPM1 (4,0)	HIST2H2BE (4,0)	RBM14 (3,9)	FNBP4 (3,9)	POLR2A (3,7)	DLST (3,6)	PRPF3 (3,5)	EIF4A1 (3,4)	SNRNP200 (3,1)	CFDP1 (3,1)
ENSG00000110651	CD81 PPI subnetwork	0,31	>=0.20	SOX15 (3,0)	C6orf72 (2,8)	CTSF (2,7)	TNFSF12 (2,4)	ALS2CR8 (2,3)	HTRA1 (2,2)	SHISA5 (2,2)	CCS (2,2)	CILP2 (2,1)	SF3B4 (2,1)
MP:0002753	dilated heart left ventricle	0,31	>=0.20	MYBPC3 (7,4)	RBM20 (5,3)	NKX2-5 (5,0)	AMPD1 (3,5)	PACSIN3 (2,4)	TSPAN2 (2,4)	ENSG00000226674 (2,3)	HOXB3 (2,2)	COL4A1 (2,1)	NFIB (2,0)
ENSG00000072134	EPN2 PPI subnetwork	0,31	>=0.20	INPP5B (3,0)	ENSG00000226674 (2,8)	TMEM170A (2,7)	POLR2A (2,3)	SNX2 (2,3)	TLK2 (2,2)	MTF1 (2,2)	CORO7 (2,2)	CSF1R (2,1)	CADM2 (2,1)
MP:0006279	abnormal limb development	0,31	>=0.20	C10orf140 (3,8)	TGFB3 (3,2)	CHST6 (2,7)	PRDM16 (2,7)	FAM101A (2,7)	HOXD10 (2,6)	NDUFA4L2 (2,6)	HOXD9 (2,6)	CILP2 (2,2)	HPSE2 (2,1)
ENSG00000090989	EXOC1 PPI subnetwork	0,31	>=0.20	KIAA0754 (4,0)	ARID4A (3,0)	ENSG00000257501 (3,0)	KIAA0586 (2,9)	CKAP5 (2,7)	MACF1 (2,5)	NBEAL1 (2,5)	REV3L (2,4)	RABGAP1L (2,4)	TGFBR2 (2,3)
MP:0004136	abnormal tongue muscle morphology	0,31	>=0.20	HOXB3 (6,8)	HOXB6 (5,1)	HOXB5 (4,4)	ENSG00000237380 (4,1)	LINC00310 (4,1)	ACTN3 (3,5)	ENSG00000233101 (3,3)	HOXD4 (3,2)	STAC3 (2,8)	ENSG00000226363 (2,7)
ENSG00000136111	TBC1D4 PPI subnetwork	0,31	>=0.20	KIF3B (3,4)	NCOR2 (3,3)	RPRD2 (3,2)	ZMYND8 (3,1)	TJP2 (2,8)	REST (2,7)	NSD1 (2,7)	MACF1 (2,7)	YLPM1 (2,6)	NBEAL1 (2,6)
GO:0048471	perinuclear region of cytoplasm	0,31	>=0.20	RPS6KL1 (3,2)	TJP2 (3,0)	CSDE1 (2,8)	PACSIN3 (2,6)	MAPKAPK2 (2,2)	OTUD7B (2,2)	NCOR2 (2,1)	ATG13 (2,0)	LINGO2 (2,0)	NRAS (2,0)
GO:0005788	endoplasmic reticulum lumen	0,31	>=0.20	TBL2 (4,4)	CYP20A1 (3,2)	PPIC (3,1)	DNAJC1 (3,0)	C6orf72 (3,0)	IER3IP1 (2,7)	F2 (2,6)	UFL1 (2,3)	SERPINA1 (2,3)	TM6SF2 (2,2)
ENSG00000130826	DKC1 PPI subnetwork	0,31	>=0.20	NOC3L (5,7)	WDR12 (5,5)	PHB (3,6)	TRMT2A (3,4)	TIMM9 (3,3)	C4orf14 (3,1)	YRDC (3,0)	SUGP1 (2,7)	THADA (2,5)	NUP160 (2,5)
GO:0006509	membrane protein ectodomain proteolysis	0,31	>=0.20	OTUD7B (3,4)	KIAA0754 (3,1)	TRAF3IP2-AS1 (2,6)	ECM1 (2,5)	ENSG00000257612 (2,4)	KIAA0317 (2,2)	TMEM102 (2,1)	CTSF (2,1)	C10orf114 (2,1)	C1orf122 (2,0)
ENSG00000165702	GFI1B PPI subnetwork	0,31	>=0.20	PLXNB1 (3,8)	RPS6KL1 (3,4)	TMEM91 (2,9)	C16orf5 (2,5)	NCOR2 (2,5)	SMG6 (2,2)	PACSIN3 (2,1)	MRC2 (2,1)	ZDHHC8 (2,0)	TGFB3 (2,0)
ENSG00000182809	CRIP2 PPI subnetwork	0,31	>=0.20	MYBPC3 (8,9)	NKX2-5 (5,6)	RBM20 (4,2)	PACSIN3 (3,9)	AMPD1 (3,4)	PLCE1 (2,6)	TGFB3 (2,1)	STAC3 (2,1)	NDUFS3 (2,1)	ARHGAP1 (2,0)
MP:0006298	abnormal platelet activation	0,31	>=0.20	SPI1 (4,4)	TGFB1 (4,3)	CSF1R (3,9)	C16orf5 (3,6)	C20orf112 (3,5)	CYP2C19 (3,4)	GPR182 (3,4)	MRVI1 (3,4)	INPP5B (3,2)	SLC24A3 (2,9)
MP:0002059	abnormal seminal vesicle morphology	0,31	>=0.20	HOXD9 (5,5)	HOXD10 (5,0)	HOXD1 (4,2)	HOXD4 (3,4)	HOXD8 (3,3)	ENSG00000237380 (3,3)	PRL (3,2)	HOXD3 (2,9)	NXPH4 (2,7)	GJA1 (2,7)
ENSG00000136574	GATA4 PPI subnetwork	0,31	>=0.20	MYBPC3 (4,2)	MEF2D (3,2)	C20orf112 (3,1)	ZNF654 (3,1)	ENSG00000244967 (3,0)	NKX2-5 (2,8)	ZDHHC8 (2,8)	ARID4A (2,7)	NFIB (2,5)	HIC1 (2,4)
ENSG00000127920	GNG11 PPI subnetwork	0,31	>=0.20	BCL7B (3,0)	PLEKHA1 (2,9)	CAMTA1 (2,8)	TMEM170A (2,6)	PRL (2,5)	ENSG00000226383 (2,5)	TSHB (2,4)	RPS6KL1 (2,2)	CADM2 (2,2)	NXPH4 (2,1)
ENSG00000186141	POLR3C PPI subnetwork	0,31	>=0.20	HIST2H2BE (9,9)	MRPS21 (2,5)	FXN (2,4)	ENSG00000229689 (2,3)	NOC3L (2,2)	WDR12 (2,1)	HEATR7B1 (2,1)	NUP160 (2,0)	THADA (2,0)	TRIM32 (1,9)
MP:0000753	paralysis	0,31	>=0.20	HOXB6 (8,4)	HOXB5 (7,5)	HOXB3 (6,6)	HOXD8 (4,2)	ENSG00000233101 (4,2)	HOXD1 (4,0)	TARS2 (3,2)	ENSG00000237380 (3,0)	CALCB (2,7)	HOXD3 (2,7)
ENSG00000113594	LIFR PPI subnetwork	0,31	>=0.20	LRCH1 (3,7)	DUSP2 (3,4)	PDE4B (3,1)	MAPKAPK2 (2,6)	TRAF3IP2 (2,2)	MYO1A (2,2)	KCNK5 (2,1)	TMEM194A (2,1)	NGF (2,1)	TRAF3IP2-AS1 (2,0)
MP:0008725	enlarged heart atrium	0,31	>=0.20	NKX2-5 (5,7)	MYBPC3 (5,6)	POU4F1 (3,4)	RBM20 (2,9)	NFIB (2,9)	HIC1 (2,5)	RAPSN (2,4)	NXPH4 (2,3)	SNX24 (2,2)	LRP4 (2,2)
ENSG00000137379	ENSG00000137379 PPI subnetwork	0,31	>=0.20	HIST2H2BE (4,6)	PSMC3 (3,0)	SNRNP200 (2,8)	STAT6 (2,7)	PHB (2,6)	CSDE1 (2,5)	C11orf49 (2,4)	EIF4A1 (2,4)	NBEAL1 (2,3)	SHMT2 (2,1)
ENSG00000183311	TUBB PPI subnetwork	0,31	>=0.20	HIST2H2BE (4,6)	PSMC3 (3,0)	SNRNP200 (2,8)	STAT6 (2,7)	PHB (2,6)	CSDE1 (2,5)	C11orf49 (2,4)	EIF4A1 (2,4)	NBEAL1 (2,3)	SHMT2 (2,1)
ENSG00000196230	TUBB PPI subnetwork	0,31	>=0.20	HIST2H2BE (4,6)	PSMC3 (3,0)	SNRNP200 (2,8)	STAT6 (2,7)	PHB (2,6)	CSDE1 (2,5)	C11orf49 (2,4)	EIF4A1 (2,4)	NBEAL1 (2,3)	SHMT2 (2,1)
ENSG00000095794	CREM PPI subnetwork	0,31	>=0.20	TLK2 (3,0)	MEF2D (2,9)	ZCCHC14 (2,8)	C20orf94 (2,5)	SSBP2 (2,3)	MLLT10 (2,2)	ACTRT2 (2,2)	PDE4B (2,2)	C4orf14 (2,1)	MAPKAPK2 (2,0)
ENSG00000154143	PANX3 PPI subnetwork	0,31	>=0.20	RPRD2 (2,9)	MEF2D (2,9)	ASXL1 (2,9)	THADA (2,8)	MAU2 (2,6)	ZMYND8 (2,5)	MACF1 (2,3)	FAM101A (2,3)	ARID4A (2,2)	ENSG00000232170 (2,2)
REACTOME_RESOLUTION_OF_AP_SITES_VIA_THE_MULTIPLE:NUCLEOTIDE_PATCH_REPLACEMENT_PATHWAY	REACTOME_RESOLUTION_OF_AP_SITES_VIA_THE_MULTIPLE:NUCLEOTIDE_PATCH_REPLACEMENT_PATHWAY	0,31	>=0.20	NMRAL1 (4,4)	TRMT2A (3,8)	HELLS (3,2)	SHMT2 (3,0)	DDB2 (2,9)	NUP43 (2,6)	NUP160 (2,5)	TMEM194A (2,4)	CCDC51 (2,2)	RBM4B (2,1)
REACTOME_REMOVAL_OF_DNA_PATCH_CONTAINING_ABASIC_RESIDUE	REACTOME_REMOVAL_OF_DNA_PATCH_CONTAINING_ABASIC_RESIDUE	0,31	>=0.20	NMRAL1 (4,4)	TRMT2A (3,8)	HELLS (3,2)	SHMT2 (3,0)	DDB2 (2,9)	NUP43 (2,6)	NUP160 (2,5)	TMEM194A (2,4)	CCDC51 (2,2)	RBM4B (2,1)
ENSG00000205542	TMSB4X PPI subnetwork	0,31	>=0.20	MRVI1 (4,5)	GPR182 (4,4)	ARHGAP1 (3,4)	ENSG00000258442 (2,7)	NKX2-5 (2,6)	ARHGEF26 (2,4)	DDB2 (2,3)	SLC24A3 (2,2)	DHX36 (2,2)	ZNF654 (2,2)
GO:0014013	regulation of gliogenesis	0,31	>=0.20	PRDM16 (4,6)	NCAN (4,5)	ENSG00000227410 (3,2)	C20orf112 (2,8)	C10orf114 (2,6)	ENSG00000237605 (2,5)	LRP4 (2,3)	JAG1 (2,3)	PDZRN4 (2,3)	TSPAN12 (2,2)
ENSG00000100632	ERH PPI subnetwork	0,31	>=0.20	SENP3 (3,6)	AMBRA1 (2,9)	SF3B4 (2,9)	FCF1 (2,8)	ACTR10 (2,3)	TRIM32 (2,2)	ATG13 (2,2)	BCL7B (2,0)	PTPMT1 (2,0)	ZCCHC14 (1,9)
REACTOME_DIABETES_PATHWAYS	REACTOME_DIABETES_PATHWAYS	0,31	>=0.20	TBL2 (4,9)	UFL1 (4,7)	IER3IP1 (3,7)	ATG13 (3,6)	SHMT2 (2,8)	DNAJC1 (2,5)	TGFBR3 (2,0)	HMGXB3 (1,9)	EIF4A1 (1,9)	HARBI1 (1,9)
ENSG00000178105	DDX10 PPI subnetwork	0,31	>=0.20	NOC3L (5,3)	WDR12 (5,0)	TIMM9 (4,1)	THADA (3,5)	C4orf14 (3,0)	TRMT2A (2,8)	HIST2H2BE (2,7)	SUGP1 (2,6)	PRPF3 (2,6)	DHX36 (2,6)
GO:0051251	positive regulation of lymphocyte activation	0,31	>=0.20	CADM2-AS1 (3,1)	BMP8A (2,7)	PBX4 (2,5)	ENSG00000258442 (2,5)	ENSG00000236772 (2,4)	KIF3B (2,4)	TNFSF12 (2,3)	DUSP2 (2,3)	KCNK5 (2,3)	PROX2 (2,2)
GO:0045685	regulation of glial cell differentiation	0,31	>=0.20	NCAN (3,8)	PRDM16 (3,7)	C10orf114 (3,1)	ENSG00000237605 (2,8)	ENSG00000227410 (2,8)	ENSG00000244967 (2,7)	JAG1 (2,5)	ONECUT2 (2,5)	C20orf112 (2,4)	TSPAN12 (2,3)
MP:0009838	abnormal sperm axoneme morphology	0,31	>=0.20	SPATA19 (7,2)	ZNF474 (6,6)	AGBL2 (5,9)	C1orf87 (5,7)	TSSK6 (4,4)	ACTRT2 (3,9)	DYRK3 (3,3)	CCDC87 (2,7)	ENSG00000250803 (2,5)	FHL5 (2,3)
ENSG00000153046	CDYL PPI subnetwork	0,31	>=0.20	KIAA1919 (4,0)	HIST2H2BE (3,7)	ENSG00000237605 (3,2)	C16orf5 (2,5)	ZDHHC8 (2,5)	NCOR2 (2,1)	TRAF3IP2 (2,0)	CCDC87 (1,9)	CSDE1 (1,9)	RBM4 (1,9)
ENSG00000196411	EPHB4 PPI subnetwork	0,31	>=0.20	RAET1E (3,8)	SOX15 (3,4)	YAP1 (3,0)	NAB2 (2,7)	DGKZ (2,6)	ZMYND8 (2,4)	SV2A (2,3)	KIAA0754 (2,3)	CHRM4 (2,1)	ZCCHC14 (2,1)
ENSG00000121486	TRMT1L PPI subnetwork	0,31	>=0.20	TARS2 (3,6)	THADA (3,5)	TRIM33 (3,2)	TRMT2A (3,1)	CIAO1 (3,0)	NDUFS3 (2,9)	PSMC3 (2,8)	SHMT2 (2,7)	ATG13 (2,7)	MTCH2 (2,6)
ENSG00000156711	MAPK13 PPI subnetwork	0,31	>=0.20	MEF2D (4,1)	EIF4A1 (3,9)	DUSP2 (3,8)	NAB2 (3,5)	ZBTB4 (3,3)	FXR2 (2,8)	YRDC (2,6)	C16orf5 (2,2)	DGKZ (2,2)	ENSG00000204685 (2,1)
ENSG00000108651	UTP6 PPI subnetwork	0,31	>=0.20	MAU2 (4,0)	ENSG00000232170 (2,8)	MEF2D (2,7)	ASXL1 (2,6)	THADA (2,6)	ZMYND8 (2,5)	PHACTR1 (2,5)	LRP4 (2,4)	MACF1 (2,3)	GMIP (2,3)
ENSG00000134871	COL4A2 PPI subnetwork	0,31	>=0.20	COL4A1 (8,4)	PPIC (4,8)	JAG1 (3,7)	MRC2 (3,6)	NDUFA4L2 (3,5)	HTRA1 (3,4)	GJA1 (3,0)	FAM101A (2,6)	ENSG00000226363 (2,6)	NXPH4 (2,5)
REACTOME_TOLL_RECEPTOR_CASCADES	REACTOME_TOLL_RECEPTOR_CASCADES	0,31	>=0.20	MTMR11 (3,3)	PDE4B (3,2)	GMIP (2,9)	SPI1 (2,7)	CSF1R (2,6)	MAPKAPK2 (2,5)	PTK2B (2,4)	MTF1 (2,3)	TNFSF12 (2,3)	STAT6 (2,2)
ENSG00000115750	TAF1B PPI subnetwork	0,31	>=0.20	BCAS2 (3,5)	FCF1 (3,3)	YRDC (3,2)	KATNA1 (2,9)	ING3 (2,9)	NUP160 (2,7)	CIAO1 (2,6)	ARID4A (2,6)	PRPF3 (2,6)	WDR12 (2,5)
ENSG00000184270	HIST2H2AB PPI subnetwork	0,31	>=0.20	HIST2H2BE (4,5)	ENSG00000237605 (3,4)	ABI2 (3,3)	TLK2 (3,1)	RPS6KL1 (2,7)	C20orf112 (2,5)	ENSG00000229689 (2,4)	TRIM32 (2,4)	RBM4 (2,3)	KIF26B (2,2)
MP:0002176	increased brain weight	0,31	>=0.20	NFIB (3,4)	ZBTB4 (3,3)	FUT9 (2,9)	ENSG00000226674 (2,7)	ZNF654 (2,6)	SHMT2 (2,5)	C7orf10 (2,4)	ONECUT2 (2,4)	C6orf72 (2,4)	DNAJA3 (2,3)
MP:0009548	abnormal platelet aggregation	0,31	>=0.20	PLA2G4A (5,9)	MRVI1 (3,3)	DUSP2 (3,0)	ALS2CR8 (2,6)	PTK2B (2,6)	NGF (2,6)	C16orf5 (2,6)	SERPINA1 (2,5)	GPR182 (2,4)	MUC13 (2,4)
ENSG00000134376	CRB1 PPI subnetwork	0,31	>=0.20	CHRNB1 (4,1)	ARFGAP2 (3,5)	C11orf49 (3,0)	CTSF (2,8)	PLXNB1 (2,5)	KBTBD4 (2,4)	PACSIN3 (2,1)	PSMC3 (2,1)	C10orf140 (2,0)	EYA2 (2,0)
ENSG00000196890	HIST3H2BB PPI subnetwork	0,31	>=0.20	HIST2H2BE (10,2)	DGCR8 (2,8)	RBM4B (2,7)	POLR2A (2,6)	PRPF3 (2,1)	RBBP8 (2,0)	YLPM1 (2,0)	BAZ1B (1,9)	NUP160 (1,9)	RANBP1 (1,9)
ENSG00000162188	GNG3 PPI subnetwork	0,31	>=0.20	NRAS (3,4)	CAMTA1 (2,6)	ENSG00000226383 (2,5)	ENSG00000257501 (2,4)	PRL (2,3)	HOXD8 (2,2)	ZNF462 (2,0)	C1orf122 (2,0)	TM6SF2 (1,9)	BCL7B (1,9)
ENSG00000163464	CXCR1 PPI subnetwork	0,31	>=0.20	ENSG00000258442 (3,3)	PHACTR1 (3,0)	SPI1 (2,7)	GPR182 (2,6)	PDE4B (2,5)	MUC13 (2,4)	FAHD2A (2,4)	SERPINA1 (2,3)	DYRK3 (2,1)	RPS6KL1 (2,1)
MP:0001431	abnormal eating behavior	0,31	>=0.20	HOXD1 (3,2)	LRP4 (3,0)	KIF26B (2,6)	UFL1 (2,6)	HOXB3 (2,6)	MUC13 (2,2)	C6orf72 (2,1)	C10orf140 (2,1)	PRDM16 (2,0)	KIAA1919 (2,0)
GO:0031668	cellular response to extracellular stimulus	0,31	>=0.20	CTSF (3,1)	SAT2 (2,9)	KIF26B (2,6)	KIAA0317 (2,3)	TIGD6 (2,0)	CHRNB1 (2,0)	ECM1 (2,0)	TMEM51 (2,0)	CCS (2,0)	CNNM2 (2,0)
GO:0090103	cochlea morphogenesis	0,31	>=0.20	C14orf37 (3,2)	ZNF462 (3,0)	PDZRN4 (2,6)	FZD9 (2,5)	LINC00310 (2,4)	SAT2 (2,4)	SENP3 (2,2)	MTMR11 (2,2)	SOX15 (2,2)	C17orf74 (2,2)
MP:0000781	decreased corpus callosum size	0,31	>=0.20	NCAN (5,3)	C6orf170 (3,1)	LRP4 (3,0)	SV2A (2,9)	GJA1 (2,8)	C16orf5 (2,7)	ABI2 (2,6)	CACNA1A (2,5)	SSBP2 (2,4)	SAT2 (2,3)
GO:0021872	forebrain generation of neurons	0,31	>=0.20	C10orf140 (3,9)	ENSG00000237605 (3,8)	ENSG00000227410 (3,6)	ZNF462 (3,6)	ENSG00000253205 (2,7)	C10orf114 (2,6)	PRDM16 (2,6)	CHRM4 (2,5)	ENSG00000257501 (2,5)	SSBP2 (2,5)
GO:0018393	internal peptidyl-lysine acetylation	0,31	>=0.20	BCL7B (3,8)	RBM4B (3,5)	KBTBD4 (3,4)	MLLT10 (3,2)	BAZ1B (2,9)	CGGBP1 (2,9)	FAM117B (2,9)	TLK2 (2,7)	EHMT1 (2,7)	AMBRA1 (2,6)
GO:0044460	flagellum part	0,31	>=0.20	C1orf87 (7,4)	ZNF474 (7,1)	SPATA19 (5,6)	AGBL2 (5,4)	ENSG00000250803 (4,4)	C17orf74 (3,6)	TSSK6 (3,1)	TMEM91 (2,6)	ENSG00000233973 (2,2)	ACTRT2 (2,0)
GO:0044442	microtubule-based flagellum part	0,31	>=0.20	C1orf87 (7,4)	ZNF474 (7,1)	SPATA19 (5,6)	AGBL2 (5,4)	ENSG00000250803 (4,4)	C17orf74 (3,6)	TSSK6 (3,1)	TMEM91 (2,6)	ENSG00000233973 (2,2)	ACTRT2 (2,0)
GO:0031016	pancreas development	0,31	>=0.20	ONECUT2 (5,1)	TBC1D16 (2,6)	POU4F1 (2,6)	POU4F3 (2,6)	C10orf114 (2,3)	ENSG00000233728 (2,2)	FAM117B (2,2)	MUC13 (2,1)	MANEAL (2,0)	BMP8A (1,9)
ENSG00000133116	KL PPI subnetwork	0,31	>=0.20	FZD9 (3,0)	HAPLN4 (2,8)	ROBO1 (2,7)	C10orf114 (2,5)	HIC1 (2,4)	CREB3L1 (2,4)	IER3IP1 (2,1)	NGF (2,0)	MRC2 (2,0)	NAB2 (1,9)
ENSG00000137815	RTF1 PPI subnetwork	0,31	>=0.20	PRPF3 (4,0)	RBM4B (4,0)	YLPM1 (3,8)	CFDP1 (3,4)	RBM14 (3,4)	CKAP5 (3,3)	KIAA0586 (3,0)	SUGP1 (2,9)	RPRD2 (2,9)	NUP43 (2,9)
ENSG00000171855	IFNB1 PPI subnetwork	0,31	>=0.20	TGFBR3 (3,0)	KIAA0040 (3,0)	CSF1R (2,9)	SPI1 (2,5)	TMEM194A (2,3)	C6orf72 (2,2)	MYO1A (1,9)	GMIP (1,8)	PDE4B (1,8)	GPR182 (1,7)
ENSG00000010818	HIVEP2 PPI subnetwork	0,31	>=0.20	COL4A1 (3,0)	RNF213 (2,8)	MRVI1 (2,8)	AMPD1 (2,7)	RAPSN (2,6)	INPP5A (2,3)	GJA1 (2,2)	PPIC (2,0)	PROX2 (1,9)	CADM2 (1,9)
REACTOME_ACTIVATION_OF_KAINATE_RECEPTORS_UPON_GLUTAMATE_BINDING	REACTOME_ACTIVATION_OF_KAINATE_RECEPTORS_UPON_GLUTAMATE_BINDING	0,31	>=0.20	SV2A (3,7)	CADM2 (3,6)	CORO7 (2,9)	CHRM4 (2,8)	C1QTNF4 (2,6)	ENSG00000226383 (2,5)	CAMTA1 (2,4)	ITPK1 (2,4)	TSHB (2,3)	ENSG00000257501 (2,3)
ENSG00000132780	NASP PPI subnetwork	0,31	>=0.20	HIST2H2BE (5,5)	OTUD7B (3,1)	NBEAL1 (2,9)	EIF4A1 (2,4)	CREB3L1 (2,3)	ENSG00000229689 (2,3)	HTRA1 (2,3)	TMEM170A (2,3)	RUNX1 (2,3)	TBC1D12 (2,2)
ENSG00000136488	CSH1 PPI subnetwork	0,31	>=0.20	TGFBR3 (3,5)	CSF1R (2,8)	SPI1 (2,8)	KIAA0040 (2,3)	PDE4B (2,1)	ASXL1 (2,1)	GMIP (2,1)	C6orf72 (1,9)	C6orf170 (1,8)	TMEM194A (1,8)
ENSG00000148377	IDI2 PPI subnetwork	0,31	>=0.20	ASXL1 (3,0)	RPRD2 (3,0)	THADA (2,9)	MEF2D (2,8)	MAU2 (2,8)	FAM101A (2,6)	ZMYND8 (2,5)	ENSG00000232170 (2,5)	MACF1 (2,3)	PHACTR1 (2,3)
MP:0011228	abnormal vitamin D level	0,31	>=0.20	KIAA1919 (4,1)	ADRA2B (3,4)	FGF6 (2,8)	TRPM8 (2,8)	KCNK5 (2,5)	SERPINA1 (2,5)	RDH16 (2,3)	MRC2 (2,2)	C1orf87 (2,1)	ENSG00000251160 (2,1)
REACTOME_CALCITONIN:LIKE_LIGAND_RECEPTORS	REACTOME_CALCITONIN:LIKE_LIGAND_RECEPTORS	0,31	>=0.20	CALCB (7,3)	HOXD10 (3,7)	HOXB5 (3,5)	FHL5 (3,1)	NDUFA4L2 (3,0)	BMP8A (2,9)	TSPAN12 (2,8)	ENSG00000175892 (2,8)	HOXD9 (2,7)	TSPAN2 (2,6)
ENSG00000125266	EFNB2 PPI subnetwork	0,31	>=0.20	ROBO1 (3,1)	LPAR2 (3,1)	JAG1 (2,9)	LINGO2 (2,7)	MRC2 (2,5)	C14orf37 (2,4)	PBX4 (2,4)	LRP4 (2,4)	NCAN (2,2)	LRFN5 (2,2)
ENSG00000150990	DHX37 PPI subnetwork	0,31	>=0.20	NOC3L (5,8)	WDR12 (5,2)	TIMM9 (4,4)	C4orf14 (3,4)	PHB (3,2)	YRDC (2,9)	THADA (2,9)	CIAO1 (2,8)	EIF4A1 (2,7)	TRMT2A (2,3)
MP:0005362	abnormal Langerhans cell physiology	0,31	>=0.20	ZEB2 (4,0)	DUSP2 (3,6)	RAB3IL1 (2,7)	RAPH1 (2,4)	TGFBR2 (2,4)	KIF3B (2,2)	PROX2 (2,2)	ENSG00000226674 (2,1)	TGFBR3 (2,1)	MAPKAPK2 (2,0)
GO:0001047	core promoter binding	0,31	>=0.20	JAG1 (4,4)	RUNX1 (3,3)	HOXD3 (3,1)	RNF213 (2,8)	PRDM16 (2,8)	ENSG00000229689 (2,6)	EHMT1 (2,4)	C10orf140 (2,3)	CELF1 (2,1)	MPPED2 (2,1)
ENSG00000206156	ENSG00000206156 PPI subnetwork	0,31	>=0.20	HMOX2 (3,1)	DLST (2,7)	DUSP2 (2,3)	SHISA5 (2,2)	RBM4 (2,0)	SIKE1 (1,9)	C3orf38 (1,9)	LRFN5 (1,9)	TGFB3 (1,9)	INPP5A (1,9)
MP:0005076	abnormal cell differentiation	0,31	>=0.20	LRP1 (3,6)	DNAJC1 (2,9)	LRP4 (2,7)	NSD1 (2,5)	ITGB5 (2,5)	TGFBR3 (2,3)	TRAF3IP2 (2,2)	EYA2 (2,2)	ZMYND8 (2,1)	NRAS (2,1)
GO:0060968	regulation of gene silencing	0,31	>=0.20	TRAF3IP2-AS1 (3,2)	ENSG00000237605 (3,0)	HIST2H2BE (2,9)	ENSG00000226383 (2,7)	TLK2 (2,5)	C3orf38 (2,5)	ENSG00000204685 (2,5)	LATS1 (2,3)	RPS6KL1 (2,1)	PROX2 (2,1)
ENSG00000095752	IL11 PPI subnetwork	0,31	>=0.20	TGFBR3 (3,0)	KIAA0040 (3,0)	CSF1R (2,9)	SPI1 (2,7)	C6orf72 (2,0)	ENSG00000258442 (1,9)	GMIP (1,9)	PDE4B (1,9)	FAM108C1 (1,8)	TMEM194A (1,8)
ENSG00000182872	RBM10 PPI subnetwork	0,31	>=0.20	POLR2A (4,6)	SF3B4 (3,6)	TRIM32 (3,4)	YLPM1 (3,2)	TRIM33 (3,1)	RPRD2 (2,8)	FNBP4 (2,7)	RBM14 (2,7)	NCOR2 (2,7)	SMG6 (2,6)
ENSG00000197959	DNM3 PPI subnetwork	0,31	>=0.20	SSBP2 (3,1)	MACF1 (2,6)	SNX24 (2,6)	ABI2 (2,6)	NCAN (2,6)	C11orf49 (2,3)	AMPD1 (2,2)	ITPK1 (2,2)	TSPAN2 (2,1)	KIAA0754 (2,0)
MP:0001386	abnormal maternal nurturing	0,31	>=0.20	ENSG00000233101 (3,8)	HOXB3 (3,6)	HAPLN4 (3,3)	TSPAN12 (3,2)	LINGO2 (3,1)	HOXB5 (3,1)	CADM2 (3,0)	SV2A (2,9)	HOXB6 (2,8)	SLC24A3 (2,6)
ENSG00000125503	PPP1R12C PPI subnetwork	0,31	>=0.20	MACF1 (3,8)	STAT6 (3,1)	GMIP (2,9)	CACNA1A (2,9)	PTK2B (2,7)	ATP2B1 (2,6)	INPP5A (2,4)	NFIB (2,3)	SHISA5 (2,2)	TGFBR2 (2,2)
MP:0000939	decreased motor neuron number	0,31	>=0.20	ENSG00000237380 (4,5)	HOXD3 (3,9)	HOXD8 (3,0)	CALCB (3,0)	NGF (2,9)	HOXD1 (2,7)	HOXD9 (2,7)	HOXD4 (2,4)	POU4F3 (2,4)	EYA2 (2,4)
MP:0004921	decreased placenta weight	0,31	>=0.20	NDUFA4L2 (4,0)	TMEM51 (2,8)	C20orf112 (2,5)	ENSG00000204685 (2,5)	PACSIN3 (2,4)	HARBI1 (2,3)	NXPH4 (2,1)	FCF1 (2,0)	BMP8A (2,0)	ARFGAP2 (2,0)
GO:0007409	axonogenesis	0,31	>=0.20	LRFN5 (4,3)	RPS6KL1 (3,0)	NCAN (3,0)	C10orf140 (2,6)	ZNF462 (2,5)	ARHGEF26 (2,5)	C10orf114 (2,4)	POU4F3 (2,4)	NXPH4 (2,3)	CACNA1A (2,2)
GO:0070888	E-box binding	0,31	>=0.20	RAPSN (6,7)	STAC3 (4,4)	CHRNB1 (4,3)	HOXD3 (3,0)	MUC13 (2,6)	AMPD1 (2,6)	PRL (2,6)	RAB3IL1 (2,5)	SLC24A3 (2,4)	HOXB3 (2,3)
MP:0001846	increased inflammatory response	0,31	>=0.20	SPI1 (3,8)	TGFBR2 (3,2)	CSF1R (3,0)	GMIP (2,9)	PTK2B (2,8)	GPR182 (2,8)	STAT6 (2,5)	LPAR2 (2,5)	SHISA5 (2,4)	SERPINA1 (2,2)
ENSG00000206282	RGL2 PPI subnetwork	0,32	>=0.20	BCL7B (4,3)	SIKE1 (4,2)	TRIM33 (3,7)	PRL (3,6)	BMP8A (3,2)	ZNF462 (3,2)	DENND2C (3,1)	PTPMT1 (2,5)	MPDU1 (2,4)	SNX2 (2,4)
ENSG00000206210	ENSG00000206210 PPI subnetwork	0,32	>=0.20	BCL7B (4,3)	SIKE1 (4,2)	TRIM33 (3,7)	PRL (3,6)	BMP8A (3,2)	ZNF462 (3,2)	DENND2C (3,1)	PTPMT1 (2,5)	MPDU1 (2,4)	SNX2 (2,4)
GO:0008047	enzyme activator activity	0,32	>=0.20	CSF1R (3,2)	ZMYND8 (3,0)	GMIP (3,0)	CORO7 (2,9)	RAPH1 (2,9)	STAT6 (2,9)	PTK2B (2,8)	RABGAP1L (2,4)	TMEM51 (2,4)	TBC1D12 (2,3)
GO:0035591	signaling adaptor activity	0,32	>=0.20	KIAA0040 (3,0)	C20orf112 (2,7)	GMIP (2,5)	C16orf5 (2,2)	ABI2 (2,2)	RAPH1 (2,2)	MEF2D (2,2)	NT5C2 (2,1)	KIAA0754 (2,1)	OTUD7B (2,0)
ENSG00000107937	GTPBP4 PPI subnetwork	0,32	>=0.20	NOC3L (5,6)	WDR12 (5,5)	TIMM9 (4,9)	C4orf14 (3,5)	PHB (3,2)	DHX36 (3,0)	THADA (3,0)	TRMT2A (2,9)	CIAO1 (2,8)	SNRNP200 (2,7)
GO:0016592	mediator complex	0,32	>=0.20	EHMT1 (3,3)	FCF1 (3,2)	KBTBD4 (3,1)	NUP43 (3,0)	KIAA0317 (2,8)	MTF1 (2,8)	SMG6 (2,7)	IFT43 (2,4)	RBM4B (2,3)	CELF1 (2,3)
ENSG00000137992	DBT PPI subnetwork	0,32	>=0.20	RNF213 (3,3)	STARD7 (2,8)	ENSG00000204685 (2,7)	PPIC (2,6)	TRAF3IP2 (2,5)	COL4A1 (2,3)	ZNF474 (2,3)	C1orf122 (2,3)	KIAA0317 (2,2)	C6orf72 (2,1)
ENSG00000118985	ELL2 PPI subnetwork	0,32	>=0.20	SMG6 (4,3)	EHMT1 (3,3)	FXR2 (3,3)	TMEM170A (2,9)	MPDU1 (2,5)	ZNF654 (2,5)	TIGD6 (2,2)	ARID4A (2,2)	ING3 (2,1)	ENSG00000229729 (2,1)
ENSG00000163541	SUCLG1 PPI subnetwork	0,32	>=0.20	PHB (3,6)	MTCH2 (3,0)	NDUFS3 (2,8)	SIKE1 (2,8)	WDR12 (2,6)	RBM14 (2,5)	TARS2 (2,3)	PSMC3 (2,3)	HMOX2 (2,2)	POC5 (2,0)
MP:0001245	thick dermal layer	0,32	>=0.20	NAB2 (4,0)	DUSP2 (3,6)	COL4A1 (3,0)	TGFB3 (2,7)	JAG1 (2,6)	ECM1 (2,4)	HIC1 (2,3)	CILP2 (2,2)	TIGD6 (2,2)	PHACTR1 (2,2)
REACTOME_ACTIVATION_OF_CHAPERONE_GENES_BY_XBP1S	REACTOME_ACTIVATION_OF_CHAPERONE_GENES_BY_XBP1S	0,32	>=0.20	ATG13 (5,0)	UFL1 (4,8)	TBL2 (4,5)	IER3IP1 (3,6)	SLC39A13 (3,5)	HMGXB3 (3,1)	C1orf122 (2,7)	ARFGAP2 (2,6)	ARHGAP1 (2,4)	DNAJC1 (2,3)
REACTOME_PURINE_SALVAGE	REACTOME_PURINE_SALVAGE	0,32	>=0.20	DENND2C (2,4)	HMOX2 (2,2)	TRAF3IP2 (2,2)	CILP2 (2,1)	ARID4A (2,1)	PFKFB4 (2,1)	BOLA1 (2,0)	CHRNB1 (2,0)	NRAS (1,9)	ENSG00000229729 (1,8)
MP:0002724	enhanced wound healing	0,32	>=0.20	HTRA1 (3,5)	COL4A1 (2,9)	SOX15 (2,9)	CREB3L1 (2,9)	ZBTB4 (2,7)	NGF (2,7)	MAPKAPK2 (2,5)	REST (2,4)	ENSG00000237605 (2,3)	RAPH1 (2,2)
MP:0001585	hemolytic anemia	0,32	>=0.20	C22orf25 (4,8)	DYRK3 (4,3)	RAB3IL1 (2,8)	FXN (2,6)	CCS (2,5)	CADM2-AS1 (2,5)	RDH16 (2,5)	SHBG (2,3)	RABGAP1L (2,2)	NKX2-5 (2,1)
MP:0005543	corneal thinning	0,32	>=0.20	TNN (8,1)	CILP2 (6,2)	TGFB3 (4,8)	PDZRN4 (4,6)	PPIC (4,0)	HTRA1 (3,7)	MRC2 (3,1)	CHST6 (3,1)	C14orf37 (3,1)	ITGB5 (2,7)
GO:0006301	postreplication repair	0,32	>=0.20	ENSG00000257612 (3,6)	TRAF3IP2-AS1 (3,5)	LINC00342 (3,3)	DGCR8 (2,8)	NT5C2 (2,6)	ENSG00000226674 (2,5)	C20orf94 (2,4)	DDB2 (2,4)	RBM4B (2,3)	EHMT1 (2,2)
GO:0017002	activin-activated receptor activity	0,32	>=0.20	ZCCHC14 (3,4)	ZBTB39 (3,1)	KIF26B (2,8)	CNNM2 (2,7)	DENND2C (2,7)	TBC1D16 (2,7)	NBEAL1 (2,6)	GPR26 (2,6)	ABI2 (2,5)	IFT43 (2,5)
ENSG00000187899	ENSG00000187899 PPI subnetwork	0,32	>=0.20	NOC3L (5,8)	TIMM9 (4,4)	WDR12 (4,2)	PHB (3,4)	THADA (3,2)	C4orf14 (3,2)	DNAJA3 (2,7)	CIAO1 (2,6)	NUP160 (2,4)	FCF1 (2,2)
ENSG00000162772	ATF3 PPI subnetwork	0,32	>=0.20	CYP20A1 (4,1)	ENSG00000204685 (2,8)	BCL7B (2,7)	CGGBP1 (2,7)	NAB2 (2,5)	BAZ1B (2,5)	YRDC (2,4)	SHMT2 (2,3)	TGFB1 (2,1)	TRIM33 (2,1)
ENSG00000180138	CSNK1A1L PPI subnetwork	0,32	>=0.20	YAP1 (2,7)	ARFGAP2 (2,6)	DGCR8 (2,5)	TMEM91 (2,4)	TBC1D16 (2,3)	C10orf114 (2,2)	REST (2,1)	FGF6 (2,1)	ZDHHC8 (2,1)	LRP4 (2,0)
MP:0000465	gastrointestinal hemorrhage	0,32	>=0.20	TGFB1 (3,1)	SPI1 (3,1)	C20orf112 (2,9)	SDR9C7 (2,9)	TMEM91 (2,8)	MYO1A (2,5)	F2 (2,4)	TGFBR2 (2,3)	RDH16 (2,2)	SERPINA1 (2,1)
ENSG00000113460	BRIX1 PPI subnetwork	0,32	>=0.20	WDR12 (5,5)	NOC3L (5,5)	TIMM9 (5,0)	C4orf14 (3,8)	YRDC (3,2)	TRMT2A (3,0)	PHB (3,0)	CIAO1 (2,8)	DNAJA3 (2,5)	THADA (2,5)
ENSG00000109339	MAPK10 PPI subnetwork	0,32	>=0.20	DUSP2 (3,1)	EIF4A1 (3,1)	MEF2D (3,0)	FXR2 (2,8)	ZBTB4 (2,7)	HMOX2 (2,6)	NAB2 (2,6)	MPDU1 (2,4)	ZMYND8 (2,2)	CORO7 (2,1)
GO:0001759	organ induction	0,32	>=0.20	HOXD10 (4,9)	HOXD9 (3,5)	ENSG00000237380 (3,0)	HPSE2 (2,9)	ENSG00000229689 (2,7)	HOXD8 (2,6)	ADRA2B (2,6)	PRL (2,5)	DENND2C (2,3)	ENSG00000175892 (2,3)
GO:0048713	regulation of oligodendrocyte differentiation	0,32	>=0.20	NCAN (3,2)	CADM2-AS1 (3,2)	TIGD6 (2,6)	TSPAN12 (2,5)	C10orf114 (2,4)	ENSG00000244967 (2,4)	ENSG00000227410 (2,4)	JAG1 (2,3)	C20orf112 (2,1)	PRDM16 (2,1)
MP:0002652	thin myocardium	0,32	>=0.20	NKX2-5 (4,3)	MYBPC3 (3,5)	ARHGAP1 (3,4)	NFIB (3,0)	PLCE1 (2,9)	REST (2,7)	GJA1 (2,5)	MLLT10 (2,4)	MACF1 (2,4)	YAP1 (2,4)
ENSG00000088205	DDX18 PPI subnetwork	0,32	>=0.20	WDR12 (5,7)	NOC3L (5,6)	TIMM9 (4,9)	C4orf14 (3,3)	YRDC (3,2)	DNAJA3 (3,2)	PHB (3,1)	CIAO1 (3,1)	THADA (3,1)	DHX36 (2,9)
GO:0048545	response to steroid hormone stimulus	0,32	>=0.20	ENSG00000251160 (3,0)	CREB3L1 (2,6)	CYP2C19 (2,5)	ENSG00000235584 (2,4)	ECM1 (2,4)	MYO1A (2,3)	HPSE2 (2,3)	TM6SF2 (2,3)	SHBG (2,1)	MYO3B (1,9)
ENSG00000145555	MYO10 PPI subnetwork	0,32	>=0.20	AMPD1 (2,5)	HTRA1 (2,5)	ENSG00000257228 (2,5)	SOX15 (2,3)	RABGAP1L (2,2)	PBX4 (2,1)	CFDP1 (2,0)	NKX2-5 (2,0)	ITPK1 (2,0)	AS3MT (2,0)
MP:0001622	abnormal vasculogenesis	0,32	>=0.20	ZEB2 (3,1)	TSPAN12 (2,9)	MYBPC3 (2,8)	TGFBR2 (2,8)	MAPKAPK2 (2,8)	REV3L (2,6)	GJA1 (2,6)	ARHGEF26 (2,6)	NSD1 (2,3)	ZNF654 (2,3)
ENSG00000148053	NTRK2 PPI subnetwork	0,32	>=0.20	PBX4 (4,1)	NAB2 (3,0)	CACNA1A (2,8)	CAMTA1 (2,6)	NGF (2,5)	ENSG00000229689 (2,3)	LRFN5 (2,2)	C10orf114 (2,0)	KIF3B (1,9)	SV2A (1,9)
GO:0048016	inositol phosphate-mediated signaling	0,32	>=0.20	CHRM4 (2,9)	ARHGEF26-AS1 (2,8)	CHST6 (2,4)	ENSG00000233728 (2,3)	FGF6 (2,2)	ENSG00000258442 (2,1)	C11orf36 (2,1)	FBXW12 (2,0)	ZNF474 (1,9)	MRVI1 (1,9)
MP:0002599	increased mean platelet volume	0,32	>=0.20	C16orf5 (4,7)	RABGAP1L (4,3)	TM6SF2 (4,1)	FXN (3,8)	GPR182 (3,8)	CYP2C19 (3,3)	SLC24A3 (3,1)	TGFB1 (2,7)	PLA2G4A (2,6)	BMP8A (2,5)
ENSG00000197498	RPF2 PPI subnetwork	0,32	>=0.20	WDR12 (5,5)	NOC3L (5,4)	TIMM9 (4,4)	C4orf14 (3,9)	YRDC (3,6)	PHB (3,3)	TRMT2A (2,9)	DNAJA3 (2,6)	ZNF408 (2,3)	DHX36 (2,3)
GO:0043073	germ cell nucleus	0,32	>=0.20	SPATA19 (5,0)	ENSG00000250803 (4,2)	TSSK6 (4,1)	ACTRT2 (3,6)	ENSG00000233973 (3,1)	FHL5 (2,9)	SYCP1 (2,8)	C17orf74 (2,7)	ENSG00000257228 (2,6)	HELLS (2,4)
ENSG00000081237	PTPRC PPI subnetwork	0,32	>=0.20	DUSP2 (4,1)	TGFB1 (3,0)	CSF1R (2,9)	GMIP (2,7)	SPI1 (2,4)	PTK2B (2,3)	RDH16 (2,1)	KIAA0040 (2,1)	INPP5B (2,0)	NAB2 (1,8)
GO:0015278	calcium-release channel activity	0,32	>=0.20	TSPAN2 (3,2)	ARHGEF26-AS1 (3,0)	INPP5A (3,0)	STAC3 (3,0)	MACF1 (2,7)	KIAA0317 (2,7)	RBM20 (2,6)	LRP1 (2,6)	CACNA1A (2,5)	DGKZ (2,5)
GO:0031594	neuromuscular junction	0,32	>=0.20	RAPSN (7,3)	CHRNB1 (6,4)	STAC3 (5,5)	ACTN3 (4,0)	RBM20 (3,0)	ROBO1 (2,6)	MACF1 (2,4)	RUNX1 (2,4)	AMPD1 (2,3)	ZDHHC8 (2,1)
REACTOME_RNA_POLYMERASE_I_PROMOTER_OPENING	REACTOME_RNA_POLYMERASE_I_PROMOTER_OPENING	0,32	>=0.20	HIST2H2BE (10,9)	ENSG00000237605 (3,0)	POLR2A (2,3)	ENSG00000257612 (2,1)	POU4F3 (2,0)	NXPH4 (2,0)	ALS2CR8 (1,7)	TNN (1,6)	TRPM8 (1,5)	IER3IP1 (1,5)
REACTOME_INTERLEUKIN:7_SIGNALING	REACTOME_INTERLEUKIN:7_SIGNALING	0,32	>=0.20	SSBP2 (2,4)	TGFBR3 (2,4)	RABGAP1L (2,3)	ENSG00000258442 (2,3)	GPR182 (2,2)	C20orf112 (2,0)	SHISA5 (2,0)	TGFB1 (2,0)	PDE4B (1,9)	INPP5B (1,9)
GO:0071824	protein-DNA complex subunit organization	0,32	>=0.20	HIST2H2BE (7,1)	TLK2 (2,5)	ENSG00000229689 (2,5)	POLR2A (2,3)	ENSG00000257612 (2,3)	CAMTA1 (2,2)	ENSG00000237605 (2,2)	RBM4 (2,1)	SYCP1 (2,1)	ALS2CR8 (2,1)
MP:0003732	abnormal retinal outer plexiform layer morphology	0,32	>=0.20	POU4F3 (3,2)	ARHGEF26 (2,9)	LRFN5 (2,7)	HTRA1 (2,4)	LINGO2 (2,2)	ARHGEF26-AS1 (2,2)	RPS6KL1 (1,9)	SSBP2 (1,9)	MTMR11 (1,9)	CADM2 (1,9)
REACTOME_CD28_CO:STIMULATION	REACTOME_CD28_CO:STIMULATION	0,32	>=0.20	KIF3B (4,1)	RABGAP1L (3,3)	ENSG00000229689 (3,0)	DUSP2 (2,9)	ATP2B1 (2,7)	SSBP2 (2,6)	PHACTR1 (2,4)	DNAJA3 (2,2)	RAPH1 (2,2)	TBC1D12 (2,2)
MP:0000759	abnormal skeletal muscle morphology	0,32	>=0.20	STAC3 (7,2)	RAPSN (6,9)	AMPD1 (6,7)	ACTN3 (6,1)	PACSIN3 (4,3)	CHRNB1 (3,8)	TGFB3 (3,7)	RBM20 (3,2)	MLXIPL (2,8)	HOXB3 (2,7)
MP:0004113	abnormal aortic arch morphology	0,32	>=0.20	RAPSN (3,9)	ZNF474 (2,9)	POU4F1 (2,4)	RPRD2 (2,4)	HOXD10 (2,3)	RBM20 (2,3)	ZBTB39 (2,2)	LINC00472 (2,2)	TRIM32 (2,1)	HOXD4 (2,1)
GO:0030983	mismatched DNA binding	0,32	>=0.20	DDB2 (4,8)	THADA (3,6)	CCDC51 (3,3)	HELLS (3,0)	KIAA0586 (3,0)	SYCP1 (2,9)	ENSG00000251160 (2,5)	ENSG00000182109 (2,3)	MLLT10 (2,2)	POC5 (2,2)
REACTOME_ENERGY_DEPENDENT_REGULATION_OF_MTOR_BY_LKB1:AMPK	REACTOME_ENERGY_DEPENDENT_REGULATION_OF_MTOR_BY_LKB1:AMPK	0,32	>=0.20	SLC39A13 (2,8)	RABGAP1L (2,8)	ACTR10 (2,7)	ACTRT2 (2,4)	SPTBN2 (2,3)	DLST (2,3)	OTUD7B (2,1)	TMEM127 (2,1)	CALCB (2,0)	ATG13 (2,0)
GO:0004181	metallocarboxypeptidase activity	0,32	>=0.20	ENSG00000235584 (4,4)	FHL5 (3,2)	SERPINA1 (3,0)	ENSG00000224189 (3,0)	CTSF (2,9)	TGFB3 (2,1)	CCDC87 (2,0)	ENSG00000175892 (1,9)	ACTRT2 (1,8)	CILP2 (1,8)
GO:0060053	neurofilament cytoskeleton	0,32	>=0.20	ENSG00000244967 (5,2)	C16orf5 (4,1)	HAPLN4 (3,8)	LRFN5 (3,3)	CALCB (3,1)	DENND2C (3,1)	ZBTB4 (2,9)	HOXD1 (2,6)	C1QTNF4 (2,5)	POU4F1 (2,5)
ENSG00000119535	CSF3R PPI subnetwork	0,32	>=0.20	DUSP2 (3,5)	PDE4B (3,4)	LRCH1 (3,0)	MAPKAPK2 (3,0)	KCNK5 (2,5)	KIAA0040 (2,2)	PROX2 (2,1)	NGF (2,1)	TRAF3IP2 (2,1)	KIF3B (2,0)
ENSG00000115461	IGFBP5 PPI subnetwork	0,32	>=0.20	NGF (3,2)	COL4A1 (3,2)	TGFB3 (3,0)	FAM101A (2,7)	RUNX1 (2,5)	EYA2 (2,5)	TAC3 (2,4)	CYP2C19 (2,3)	C7orf10 (2,2)	ALS2CR8 (2,2)
GO:0003401	axis elongation	0,32	>=0.20	HOXD9 (3,0)	SAT2 (2,9)	TIGD6 (2,8)	ZNF474 (2,7)	TGFB3 (2,7)	LRFN5 (2,7)	HOXD10 (2,6)	ENSG00000233101 (2,5)	EYA2 (2,2)	ENSG00000229689 (2,1)
MP:0005145	increased circulating VLDL cholesterol level	0,32	>=0.20	MLXIPL (3,5)	LRP1 (3,2)	TNFSF12 (3,0)	ECM1 (2,9)	TGFBR3 (2,7)	FHL5 (2,6)	CTSF (2,4)	GPR182 (2,3)	SOX15 (2,3)	C7orf10 (2,1)
MP:0005599	increased cardiac muscle contractility	0,32	>=0.20	MYBPC3 (6,5)	NKX2-5 (5,4)	RBM20 (4,6)	PACSIN3 (3,2)	ACTN3 (2,5)	AMPD1 (2,4)	C14orf37 (2,3)	ENSG00000227410 (2,0)	HEATR7B1 (2,0)	BCL7B (2,0)
ENSG00000185130	HIST1H2BL PPI subnetwork	0,32	>=0.20	HIST2H2BE (10,0)	DGCR8 (2,6)	POLR2A (2,4)	NUP160 (2,3)	PRPF3 (2,3)	RBM4B (2,3)	BAZ1B (2,1)	KIAA0586 (2,1)	YLPM1 (2,0)	THADA (2,0)
GO:0001190	RNA polymerase II transcription factor binding transcription factor activity involved in positive regulation of transcription	0,32	>=0.20	NFIB (4,8)	KIF26B (3,2)	C10orf140 (3,0)	FUT9 (2,9)	NMRAL1 (2,6)	ZEB2 (2,6)	HOXB3 (2,5)	ADRA2B (2,4)	MYBPC3 (2,4)	NXPH4 (2,3)
GO:0001105	RNA polymerase II transcription coactivator activity	0,32	>=0.20	NFIB (4,8)	KIF26B (3,2)	C10orf140 (3,0)	FUT9 (2,9)	NMRAL1 (2,6)	ZEB2 (2,6)	HOXB3 (2,5)	ADRA2B (2,4)	MYBPC3 (2,4)	NXPH4 (2,3)
MP:0001505	hunched posture	0,32	>=0.20	GJA1 (3,0)	ROBO1 (3,0)	ATP2B1 (2,9)	ARID4A (2,7)	GPR26 (2,7)	DDB2 (2,5)	C1QTNF4 (2,5)	C10orf114 (2,5)	HPSE2 (2,5)	NFIB (2,4)
ENSG00000132507	EIF5A PPI subnetwork	0,32	>=0.20	HIST2H2BE (10,0)	CFDP1 (2,8)	SHMT2 (2,2)	NBEAL1 (2,1)	TLK2 (2,1)	MPDU1 (1,8)	ENSG00000257612 (1,8)	EIF4A1 (1,8)	ENSG00000257621 (1,7)	PHB (1,7)
GO:0030695	GTPase regulator activity	0,32	>=0.20	CORO7 (4,7)	PTK2B (3,5)	GMIP (3,1)	INPP5B (3,0)	DGKZ (2,8)	TNFSF12 (2,7)	SPTBN2 (2,6)	TBC1D12 (2,5)	NCOR2 (2,5)	CSF1R (2,5)
ENSG00000163554	SPTA1 PPI subnetwork	0,32	>=0.20	FGF6 (3,1)	ENSG00000257501 (2,6)	ITPK1 (2,6)	ARHGAP1 (2,3)	MACF1 (2,3)	ENSG00000258442 (2,2)	AMPD1 (2,2)	CCS (2,1)	RBM14 (2,1)	INPP5A (1,9)
ENSG00000105085	MED26 PPI subnetwork	0,32	>=0.20	NUP43 (3,2)	IFT43 (2,9)	FCF1 (2,6)	RBM14 (2,6)	LATS1 (2,5)	KATNA1 (2,5)	KBTBD4 (2,5)	MTF1 (2,3)	NUP160 (2,2)	EHMT1 (2,2)
GO:0002577	regulation of antigen processing and presentation	0,32	>=0.20	ENSG00000258442 (3,5)	PHACTR1 (2,7)	C1orf87 (2,2)	ENSG00000244967 (2,1)	C20orf94 (2,1)	SPATA19 (1,8)	ACTRT2 (1,7)	C11orf36 (1,7)	ENSG00000226674 (1,7)	KIAA1919 (1,6)
ENSG00000196226	HIST1H2BB PPI subnetwork	0,32	>=0.20	HIST2H2BE (10,1)	DGCR8 (2,5)	POLR2A (2,4)	RBM4B (2,4)	PRPF3 (2,1)	RBBP8 (2,0)	ENSG00000229689 (1,9)	RUNX1 (1,9)	EIF4A1 (1,8)	RANBP1 (1,8)
ENSG00000108342	CSF3 PPI subnetwork	0,32	>=0.20	TGFBR3 (3,0)	SPI1 (3,0)	CSF1R (2,9)	KIAA0040 (2,8)	ENSG00000258442 (2,2)	GMIP (2,1)	C6orf72 (2,0)	GPR182 (1,9)	FAM108C1 (1,9)	PDE4B (1,9)
ENSG00000149136	SSRP1 PPI subnetwork	0,32	>=0.20	HIST2H2BE (8,9)	SNRNP200 (3,1)	POLR2A (3,0)	PRPF3 (2,5)	BCAS2 (2,4)	HELLS (2,4)	NUP160 (2,4)	SENP3 (2,3)	RBBP8 (2,3)	EIF4A1 (2,2)
ENSG00000130427	EPO PPI subnetwork	0,32	>=0.20	CSF1R (3,3)	SPI1 (3,0)	TGFBR3 (3,0)	KIAA0040 (2,7)	ENSG00000258442 (2,1)	RAB3IL1 (2,1)	GMIP (2,1)	C6orf72 (1,9)	GPR182 (1,7)	TMEM194A (1,7)
ENSG00000177200	CHD9 PPI subnetwork	0,32	>=0.20	EHMT1 (3,7)	RBM4B (3,4)	CELF1 (3,0)	PRPF3 (2,4)	SMG6 (2,3)	KBTBD4 (2,3)	RBM14 (2,3)	POLR2A (2,2)	ING3 (2,1)	REV3L (2,1)
MP:0004229	abnormal embryonic erythropoiesis	0,32	>=0.20	RAB3IL1 (3,6)	C20orf112 (3,2)	DYRK3 (3,0)	FXN (2,6)	RUNX1 (2,1)	CORO7 (2,1)	AGBL2 (2,0)	SPI1 (1,9)	ENSG00000257612 (1,7)	HOXD1 (1,7)
GO:0021675	nerve development	0,32	>=0.20	ENSG00000233101 (7,1)	HOXD1 (7,0)	HOXB5 (6,0)	HOXB6 (5,9)	HOXD8 (5,1)	HOXB3 (5,0)	HOXD4 (4,1)	ENSG00000224189 (4,0)	ENSG00000237380 (4,0)	POU4F1 (3,6)
MP:0000233	abnormal blood flow velocity	0,32	>=0.20	HTRA1 (3,6)	COL4A1 (3,4)	TMEM91 (3,2)	LINC00472 (2,9)	CCDC87 (2,8)	RBM4 (2,8)	LINGO2 (2,8)	ENSG00000235584 (2,5)	ECM1 (2,3)	TSPAN2 (2,2)
GO:0005875	microtubule associated complex	0,32	>=0.20	C1orf87 (4,6)	ZNF474 (4,6)	AGBL2 (4,2)	C11orf49 (3,4)	FXR2 (3,0)	IFT43 (2,7)	CKAP5 (2,7)	HJURP (2,7)	KIAA0586 (2,6)	KIF3B (2,5)
MP:0004405	absent cochlear hair cells	0,32	>=0.20	MUC13 (3,2)	CHST6 (3,1)	ENSG00000204685 (3,1)	CREB3L1 (2,6)	POU4F3 (2,4)	EYA2 (2,4)	ZNF474 (2,3)	GPR26 (2,2)	FZD9 (2,2)	C11orf36 (2,1)
MP:0006054	spinal hemorrhage	0,32	>=0.20	ENSG00000233728 (3,7)	SHISA5 (2,9)	MRC2 (2,9)	TGFB3 (2,8)	FCF1 (2,8)	CREB3L1 (2,8)	HIC1 (2,7)	TGFBR2 (2,3)	DNAJC1 (2,2)	CHST6 (2,2)
GO:0000187	activation of MAPK activity	0,32	>=0.20	ENSG00000236772 (3,6)	LPAR2 (2,9)	PHACTR1 (2,6)	TMEM127 (2,4)	ZNF408 (2,1)	ENSG00000229729 (2,1)	CHST6 (1,9)	RAET1E (1,8)	KIAA0040 (1,7)	GMIP (1,7)
ENSG00000197459	HIST1H2BH PPI subnetwork	0,32	>=0.20	HIST2H2BE (9,5)	EIF4A1 (3,0)	DGCR8 (2,2)	POLR2A (2,1)	PRPF3 (2,1)	BAZ1B (2,1)	ENSG00000229689 (2,0)	RUNX1 (2,0)	YLPM1 (1,9)	SNRNP200 (1,9)
MP:0003957	abnormal nitric oxide homeostasis	0,32	>=0.20	PDE4B (3,6)	AMPD1 (2,7)	MAPKAPK2 (2,6)	DUSP2 (2,5)	RNF213 (2,2)	MLXIPL (2,2)	ENSG00000226674 (2,1)	ENSG00000226383 (2,1)	IFT43 (2,0)	ACTN3 (1,9)
MP:0005324	ascites	0,32	>=0.20	NDUFA4L2 (4,5)	FHL5 (3,3)	COL4A1 (3,2)	TSPAN12 (3,1)	HEATR7B1 (3,1)	BMP8A (2,9)	TRIM33 (2,8)	ENSG00000226363 (2,6)	ENSG00000175892 (2,5)	HIC1 (2,5)
GO:0000977	RNA polymerase II regulatory region sequence-specific DNA binding	0,32	>=0.20	KIF26B (4,1)	MPPED2 (3,4)	HOXD3 (3,2)	ZEB2 (2,9)	RBM20 (2,8)	C10orf140 (2,8)	RUNX1 (2,6)	NKX2-5 (2,5)	MYBPC3 (2,4)	PRDM16 (2,3)
REACTOME_TETRAHYDROBIOPTERIN_BH4_SYNTHESIS_RECYCLING_SALVAGE_AND_REGULATION	REACTOME_TETRAHYDROBIOPTERIN_BH4_SYNTHESIS_RECYCLING_SALVAGE_AND_REGULATION	0,32	>=0.20	TTLL5 (2,7)	BCL7B (2,5)	ENSG00000226363 (2,5)	C7orf10 (2,4)	ECM1 (2,2)	ITPK1 (2,1)	CFDP1 (2,1)	LRP11 (1,9)	ENSG00000237380 (1,8)	PDZRN4 (1,8)
ENSG00000100346	CACNA1I PPI subnetwork	0,32	>=0.20	F2 (5,6)	SERPINA1 (3,8)	RDH16 (2,7)	ASTN2 (2,3)	CELF1 (2,1)	LRFN5 (2,1)	HPSE2 (2,0)	ADRA2B (2,0)	TRPM8 (1,9)	MLXIPL (1,8)
GO:0055067	monovalent inorganic cation homeostasis	0,32	>=0.20	ASTN2 (2,2)	POU4F3 (2,1)	KIAA1919 (2,1)	LINC00472 (2,0)	MYO3B (2,0)	FUT9 (2,0)	CNNM2 (1,9)	CTSF (1,8)	ADRA2B (1,8)	TMEM127 (1,8)
ENSG00000159113	ENSG00000159113 PPI subnetwork	0,32	>=0.20	DUSP2 (3,5)	LRCH1 (3,3)	PDE4B (3,2)	MAPKAPK2 (2,6)	NGF (2,5)	KCNK5 (2,4)	MYO1A (2,2)	TMEM194A (2,0)	TRAF3IP2 (2,0)	TRAF3IP2-AS1 (2,0)
ENSG00000120699	EXOSC8 PPI subnetwork	0,32	>=0.20	SUGP1 (3,1)	SNX2 (3,0)	BCAS2 (2,8)	MLLT10 (2,8)	CIAO1 (2,7)	POC5 (2,7)	WDR12 (2,7)	ENSG00000229729 (2,5)	ARID4A (2,4)	KATNA1 (2,4)
MP:0009230	abnormal sperm head morphology	0,32	>=0.20	SPATA19 (6,6)	ACTRT2 (5,1)	TSSK6 (4,7)	ENSG00000250803 (3,6)	SHBG (3,4)	FHL5 (3,3)	ZNF474 (2,1)	PTPMT1 (1,9)	ZCCHC14 (1,9)	TMEM170A (1,8)
KEGG_GLYCOSAMINOGLYCAN_BIOSYNTHESIS_HEPARAN_SULFATE	KEGG_GLYCOSAMINOGLYCAN_BIOSYNTHESIS_HEPARAN_SULFATE	0,32	>=0.20	CTSF (3,2)	C14orf37 (3,1)	GPR26 (3,0)	ENSG00000204685 (2,9)	FAM101A (2,8)	ENSG00000258442 (2,6)	TMEM127 (2,5)	HMGXB3 (2,3)	ASTN2 (2,3)	LINGO2 (2,3)
ENSG00000105216	ENSG00000105216 PPI subnetwork	0,32	>=0.20	RUNX1 (3,2)	GMIP (3,0)	CORO7 (2,7)	LPAR2 (2,6)	TRIM33 (2,5)	LATS1 (2,5)	SPI1 (2,4)	NSD1 (2,1)	CGGBP1 (2,1)	PTK2B (2,0)
ENSG00000120156	TEK PPI subnetwork	0,32	>=0.20	FHL5 (5,1)	KCNK5 (2,7)	TGFBR3 (2,5)	TGFBR2 (2,4)	ENSG00000226363 (2,4)	TNN (2,3)	MRVI1 (2,3)	KIF3B (2,2)	C20orf112 (2,1)	KIAA0040 (2,1)
REACTOME_MUSCLE_CONTRACTION	REACTOME_MUSCLE_CONTRACTION	0,32	>=0.20	AMPD1 (9,0)	STAC3 (7,2)	ACTN3 (4,8)	MRVI1 (4,6)	RAPSN (3,8)	PACSIN3 (3,7)	TSPAN2 (3,4)	CHRNB1 (2,9)	TGFB3 (2,6)	ARHGAP1 (2,5)
ENSG00000080608	KIAA0020 PPI subnetwork	0,32	>=0.20	NOC3L (5,8)	WDR12 (5,1)	HIST2H2BE (5,0)	TIMM9 (4,2)	THADA (2,9)	PHB (2,9)	C4orf14 (2,9)	SNRNP200 (2,6)	TRMT2A (2,6)	PRPF3 (2,6)
GO:0016528	sarcoplasm	0,32	>=0.20	AMPD1 (8,7)	STAC3 (7,7)	ACTN3 (6,1)	PACSIN3 (4,5)	RAPSN (4,2)	SLC24A3 (3,2)	CHRNB1 (2,9)	RBM20 (2,9)	FHL5 (1,9)	FGF6 (1,8)
ENSG00000073111	MCM2 PPI subnetwork	0,32	>=0.20	HELLS (6,0)	NCAPH (4,7)	NUP43 (4,6)	TMEM194A (3,9)	HJURP (3,7)	DDB2 (3,6)	NUP160 (3,5)	NMRAL1 (3,1)	RBBP8 (3,0)	TRMT2A (2,6)
GO:0034329	cell junction assembly	0,32	>=0.20	KIAA0754 (4,4)	TJP2 (3,5)	SLC39A13 (3,5)	OTUD7B (2,9)	FUT9 (2,9)	TSPAN2 (2,9)	ENSG00000244967 (2,8)	DENND2C (2,8)	PLXNB1 (2,6)	INPP5A (2,6)
GO:0006939	smooth muscle contraction	0,32	>=0.20	MRVI1 (5,5)	TSPAN2 (4,3)	TMEM91 (3,1)	TAC3 (2,9)	FHL5 (2,8)	INPP5A (2,6)	CALCB (2,6)	ARHGEF26 (2,5)	TRPM8 (2,3)	ITPK1 (2,2)
GO:0045334	clathrin-coated endocytic vesicle	0,32	>=0.20	ARHGAP1 (3,4)	RAB3IL1 (3,2)	CORO7 (2,5)	SNX2 (2,2)	DLST (2,2)	TMEM51 (2,1)	ENSG00000227410 (2,0)	ENSG00000233728 (2,0)	NCOR2 (1,9)	SDR9C7 (1,9)
MP:0000746	weakness	0,33	>=0.20	CADM2 (3,8)	HAPLN4 (2,9)	CNNM2 (2,6)	ASTN2 (2,5)	NXPH4 (2,4)	FUT9 (2,4)	SV2A (2,3)	ENSG00000175892 (2,1)	ENSG00000237605 (2,1)	PDZRN4 (2,1)
GO:0030414	peptidase inhibitor activity	0,33	>=0.20	F2 (6,5)	SERPINA1 (6,0)	RAET1E (4,0)	ECM1 (4,0)	SDR9C7 (3,9)	RDH16 (3,3)	SHBG (3,1)	GPR182 (2,3)	ROBO1 (2,2)	PPIC (2,1)
GO:0006730	one-carbon metabolic process	0,33	>=0.20	EHMT1 (3,0)	CYP2C19 (2,9)	MLLT10 (2,9)	CELF1 (2,8)	CYP2C18 (2,6)	SIKE1 (2,4)	CCDC51 (2,2)	SYCP1 (2,2)	C4orf14 (2,1)	ENSG00000227410 (2,1)
REACTOME_NCAM_SIGNALING_FOR_NEURITE_OUT:GROWTH	REACTOME_NCAM_SIGNALING_FOR_NEURITE_OUT:GROWTH	0,33	>=0.20	COL4A1 (6,0)	FAM101A (4,3)	MRC2 (3,7)	FZD9 (3,5)	NXPH4 (3,0)	TGFB3 (2,8)	LRFN5 (2,6)	RPS6KL1 (2,4)	SLC24A3 (2,4)	ATP2B1 (2,3)
KEGG_RENAL_CELL_CARCINOMA	KEGG_RENAL_CELL_CARCINOMA	0,33	>=0.20	NDUFA4L2 (4,9)	FGF11 (3,2)	TRIM33 (3,0)	SIKE1 (3,0)	MAPKAPK2 (3,0)	MEF2D (2,9)	LRCH1 (2,9)	PFKFB4 (2,9)	TGFBR2 (2,6)	FAM117B (2,6)
MP:0001793	altered susceptibility to infection	0,33	>=0.20	HIC1 (2,6)	RNF213 (2,5)	KIF3B (2,3)	PROX2 (2,2)	LINC00310 (2,1)	ENSG00000236772 (2,0)	TNFSF12 (2,0)	TGFBR3 (2,0)	RAET1E (1,8)	AGBL2 (1,7)
MP:0001800	abnormal humoral immune response	0,33	>=0.20	DUSP2 (4,6)	SPI1 (4,6)	GMIP (4,2)	PTK2B (3,8)	CSF1R (3,0)	TGFB1 (2,5)	PDE4B (2,5)	PHACTR1 (2,4)	ENSG00000258442 (1,9)	TGFBR2 (1,7)
REACTOME_GOLGI_ASSOCIATED_VESICLE_BIOGENESIS	REACTOME_GOLGI_ASSOCIATED_VESICLE_BIOGENESIS	0,33	>=0.20	SNX2 (3,9)	TRIM33 (2,9)	SNX24 (2,8)	CSDE1 (2,6)	MPDU1 (2,5)	NRAS (2,4)	SIKE1 (2,3)	CORO7 (2,3)	C22orf25 (2,2)	ARHGAP1 (2,2)
GO:0060412	ventricular septum morphogenesis	0,33	>=0.20	C14orf37 (3,3)	KIF26B (3,2)	ENSG00000237605 (3,1)	CGGBP1 (2,9)	ENSG00000227410 (2,6)	ENSG00000253205 (2,6)	ENSG00000251160 (2,3)	RBM20 (2,2)	TMEM102 (2,2)	ZBTB39 (2,2)
ENSG00000164400	CSF2 PPI subnetwork	0,33	>=0.20	TGFBR3 (3,3)	KIAA0040 (2,9)	CSF1R (2,7)	SPI1 (2,3)	ENSG00000258442 (2,3)	TMEM194A (2,2)	GPR182 (2,1)	PDE4B (2,0)	C6orf72 (1,9)	C11orf36 (1,8)
GO:0000381	regulation of alternative nuclear mRNA splicing, via spliceosome	0,33	>=0.20	ENSG00000257621 (5,8)	RBM4 (3,3)	PRL (3,1)	ICA1L (3,1)	ENSG00000244967 (2,8)	DHX36 (2,6)	HEATR7B1 (2,6)	ENSG00000258297 (2,5)	ENSG00000226383 (2,5)	RAPSN (2,5)
GO:0060425	lung morphogenesis	0,33	>=0.20	ENSG00000233101 (3,5)	HOXB5 (3,5)	HPSE2 (3,3)	LPAR2 (3,0)	ENSG00000237605 (2,8)	ENSG00000236772 (2,6)	HOXB6 (2,5)	HOXB3 (2,4)	CHST6 (2,4)	ONECUT2 (2,2)
ENSG00000165271	NOL6 PPI subnetwork	0,33	>=0.20	NOC3L (6,0)	WDR12 (5,7)	TIMM9 (4,6)	YRDC (3,5)	C4orf14 (3,5)	PHB (3,3)	CIAO1 (3,1)	THADA (3,0)	DNAJA3 (2,6)	TRMT2A (2,6)
ENSG00000072062	PRKACA PPI subnetwork	0,33	>=0.20	INPP5A (4,1)	CACNA1A (3,1)	ARHGEF26 (2,7)	SLC24A3 (2,6)	CELF1 (2,4)	NCOR2 (2,4)	MRVI1 (2,3)	ONECUT2 (2,1)	MYO1A (2,0)	HIC1 (2,0)
ENSG00000150459	SAP18 PPI subnetwork	0,33	>=0.20	ACTR10 (3,0)	POLR2B (2,8)	CFDP1 (2,6)	MYO3B (2,4)	CELF1 (2,4)	REV3L (2,3)	NUP43 (2,3)	KIAA0754 (2,2)	ARHGEF26 (2,1)	HIST2H2BE (2,0)
GO:0042693	muscle cell fate commitment	0,33	>=0.20	RAPSN (7,0)	CHRNB1 (6,0)	STAC3 (5,7)	ACTN3 (3,7)	AMPD1 (3,5)	PACSIN3 (2,8)	SSBP2 (2,2)	TSSK6 (2,2)	NT5C2 (2,1)	ENSG00000232170 (2,1)
ENSG00000137218	FRS3 PPI subnetwork	0,33	>=0.20	NGF (3,6)	POU4F3 (2,9)	PLXNB1 (2,5)	ENSG00000235584 (2,3)	LRP4 (2,2)	HAPLN4 (2,2)	ENSG00000233101 (2,1)	AS3MT (2,1)	YAP1 (1,8)	CHRM4 (1,8)
MP:0000937	abnormal motor neuron morphology	0,33	>=0.20	HOXD1 (4,1)	HOXD3 (3,8)	HAPLN4 (3,3)	POU4F1 (3,3)	CALCB (3,0)	LRFN5 (2,8)	FGF6 (2,8)	POU4F3 (2,8)	FZD9 (2,7)	ONECUT2 (2,7)
ENSG00000164107	HAND2 PPI subnetwork	0,33	>=0.20	NKX2-5 (4,1)	RBM20 (3,7)	MYBPC3 (3,5)	MPPED2 (3,3)	MRPS21 (3,0)	KIF26B (2,5)	SF3B4 (2,3)	ZEB2 (2,2)	NDUFA4L2 (2,0)	OTUD7B (1,9)
ENSG00000034152	MAP2K3 PPI subnetwork	0,33	>=0.20	DGKZ (3,7)	NCOR2 (2,8)	PCMT1 (2,7)	KATNA1 (2,4)	CACNA1A (2,3)	ENSG00000237605 (2,2)	SPTBN2 (2,2)	CALCB (2,1)	DYRK3 (2,1)	ZDHHC8 (2,0)
MP:0009655	abnormal secondary palate development	0,33	>=0.20	TNN (3,3)	ARHGEF26 (3,0)	TSPAN12 (3,0)	TBC1D12 (2,9)	HPSE2 (2,8)	GJA1 (2,8)	ENSG00000175892 (2,7)	REV3L (2,6)	RAET1E (2,5)	PDE4B (2,3)
ENSG00000044115	CTNNA1 PPI subnetwork	0,33	>=0.20	TJP2 (3,5)	CHRNB1 (3,3)	MACF1 (3,3)	SOX15 (3,1)	NFIB (3,0)	KIAA0754 (2,9)	IFT43 (2,6)	EIF4A1 (2,4)	TMEM51 (2,4)	TTLL5 (2,4)
ENSG00000160213	CSTB PPI subnetwork	0,33	>=0.20	BCL7B (3,2)	TBL2 (3,0)	CTSF (3,0)	SHISA5 (2,7)	C6orf72 (2,4)	CSF1R (2,3)	BAZ1B (2,3)	TMEM51 (2,2)	IER3IP1 (2,1)	DNAJC1 (2,0)
MP:0001177	atelectasis	0,33	>=0.20	NDUFA4L2 (4,6)	NXPH4 (3,6)	PRDM16 (3,2)	ENSG00000235584 (2,7)	NCOR2 (2,6)	NGF (2,5)	TMEM91 (2,4)	NFIB (2,3)	TNN (2,3)	MRC2 (2,3)
REACTOME_RNA_POLYMERASE_I_TRANSCRIPTION_INITIATION	REACTOME_RNA_POLYMERASE_I_TRANSCRIPTION_INITIATION	0,33	>=0.20	CIAO1 (3,5)	BCAS2 (3,2)	THADA (3,0)	WDR12 (2,9)	TIMM9 (2,7)	C3orf38 (2,6)	TRMT2A (2,6)	NOC3L (2,5)	FCF1 (2,3)	EIF4A1 (2,3)
ENSG00000167258	CDK12 PPI subnetwork	0,33	>=0.20	POLR2A (4,3)	YLPM1 (3,8)	RBM14 (3,3)	GATAD2A (2,8)	ENSG00000237605 (2,7)	EIF4A1 (2,6)	SUGP1 (2,5)	HIST2H2BE (2,2)	SF3B4 (2,1)	ZNF408 (2,1)
ENSG00000148297	MED22 PPI subnetwork	0,33	>=0.20	KBTBD4 (3,2)	FCF1 (2,9)	EHMT1 (2,9)	SMG6 (2,9)	IFT43 (2,8)	POC5 (2,6)	REV3L (2,3)	NUP160 (2,2)	KATNA1 (2,2)	ZNF654 (2,0)
ENSG00000137710	RDX PPI subnetwork	0,33	>=0.20	NBEAL1 (3,3)	TGFB1 (2,6)	GJA1 (2,5)	MACF1 (2,4)	ASXL1 (2,2)	PDE4B (2,2)	ARID4A (2,1)	TMEM127 (2,1)	C6orf72 (2,1)	CORO7 (1,9)
ENSG00000148606	POLR3A PPI subnetwork	0,33	>=0.20	HIST2H2BE (7,9)	SNRNP200 (2,7)	TRIM32 (2,6)	MRPS21 (2,3)	ZBTB39 (2,3)	SUGP1 (2,3)	FXN (2,3)	WDR12 (2,2)	CIAO1 (2,2)	THADA (2,2)
ENSG00000204351	SKIV2L PPI subnetwork	0,33	>=0.20	NOC3L (4,9)	WDR12 (4,6)	THADA (3,4)	NUP160 (3,4)	DNAJA3 (3,2)	SNRNP200 (3,0)	TIMM9 (3,0)	TRMT2A (3,0)	PHB (2,9)	CIAO1 (2,7)
ENSG00000206267	ENSG00000206267 PPI subnetwork	0,33	>=0.20	NOC3L (4,9)	WDR12 (4,6)	THADA (3,4)	NUP160 (3,4)	DNAJA3 (3,2)	SNRNP200 (3,0)	TIMM9 (3,0)	TRMT2A (3,0)	PHB (2,9)	CIAO1 (2,7)
GO:0030832	regulation of actin filament length	0,33	>=0.20	ENSG00000229689 (2,9)	C20orf112 (2,7)	FAM108C1 (2,5)	RAB3IL1 (2,5)	C3orf38 (2,5)	RAET1E (2,5)	BCL7B (2,3)	C17orf74 (2,3)	C1orf122 (2,2)	NRAS (2,1)
ENSG00000087263	OGFOD1 PPI subnetwork	0,33	>=0.20	DNAJA3 (2,6)	PLCE1 (2,5)	DHX36 (2,5)	WDR12 (2,5)	POC5 (2,4)	HMGXB3 (2,4)	THADA (2,3)	CFDP1 (2,2)	CIAO1 (1,8)	PLA2G4A (1,7)
MP:0002731	megacolon	0,33	>=0.20	ZNF462 (3,7)	KIF26B (3,6)	FAM101A (3,5)	SLC26A2 (3,4)	MPPED2 (3,3)	ITPK1 (3,1)	CHST6 (2,6)	MYO1A (2,5)	KCNK5 (2,2)	CAMTA1 (2,1)
ENSG00000183684	ALYREF PPI subnetwork	0,33	>=0.20	YLPM1 (4,3)	PRPF3 (4,2)	RBM14 (4,0)	SNRNP200 (4,0)	FNBP4 (3,8)	POLR2B (3,3)	EIF4A1 (3,2)	SF3B4 (3,2)	CFDP1 (3,1)	TRMT2A (3,1)
ENSG00000173020	ADRBK1 PPI subnetwork	0,33	>=0.20	C20orf112 (2,8)	TMEM51 (2,7)	PDZRN4 (2,6)	PFKFB4 (2,2)	CADM2 (2,2)	POU4F1 (2,0)	ZEB2 (1,9)	CGGBP1 (1,8)	LRFN5 (1,7)	CSF1R (1,6)
ENSG00000203747	FCGR3A PPI subnetwork	0,33	>=0.20	CSF1R (3,6)	INPP5B (2,2)	SPI1 (2,0)	TGFB3 (1,7)	RDH16 (1,7)	ICA1L (1,6)	DUSP2 (1,5)	GPR182 (1,5)	C7orf10 (1,5)	CYP2C19 (1,4)
GO:0071295	cellular response to vitamin	0,33	>=0.20	KIF26B (3,3)	ENSG00000204685 (2,7)	MRC2 (2,6)	C3orf38 (2,5)	C10orf140 (2,3)	ECM1 (2,1)	CALCB (2,0)	HIC1 (1,9)	LPAR2 (1,7)	ZNF654 (1,7)
MP:0008700	decreased interleukin-4 secretion	0,33	>=0.20	DUSP2 (3,4)	PDE4B (3,0)	KCNK5 (3,0)	TGFBR3 (2,7)	GMIP (2,1)	RUNX1 (2,1)	SHISA5 (2,0)	PHACTR1 (1,8)	PROX2 (1,8)	BMP8A (1,7)
REACTOME_PYRIMIDINE_METABOLISM	REACTOME_PYRIMIDINE_METABOLISM	0,33	>=0.20	RDH16 (3,8)	FXN (2,4)	CCDC51 (2,1)	ENSG00000229729 (2,1)	ECM1 (2,1)	ENSG00000226674 (2,0)	SHMT2 (2,0)	HJURP (1,9)	HELLS (1,9)	TNFSF12 (1,9)
ENSG00000142867	BCL10 PPI subnetwork	0,33	>=0.20	HIST2H2BE (7,7)	TMEM102 (2,6)	RUNX1 (2,4)	C3orf38 (2,2)	FAM108C1 (2,1)	STAT6 (2,1)	PDE4B (2,1)	MAPKAPK2 (2,0)	RBM20 (1,8)	SLC39A13 (1,7)
ENSG00000100784	RPS6KA5 PPI subnetwork	0,33	>=0.20	HIST2H2BE (3,6)	CYP20A1 (3,5)	ENSG00000237605 (3,3)	RNF213 (3,0)	TSSK6 (2,8)	NAB2 (2,6)	EIF4A1 (2,5)	ENSG00000229689 (2,3)	RBM4 (2,3)	CGGBP1 (2,1)
ENSG00000137807	KIF23 PPI subnetwork	0,33	>=0.20	KIF3B (3,3)	ENSG00000236772 (2,7)	TRIM33 (2,6)	TJP2 (2,5)	LRP11 (2,4)	LPAR2 (2,4)	SNX24 (2,4)	ZMYND8 (2,3)	PTK2B (2,3)	NSD1 (2,2)
ENSG00000171603	CLSTN1 PPI subnetwork	0,33	>=0.20	NCAN (3,3)	KIAA0317 (2,9)	CTSF (2,9)	TBL2 (2,7)	HTRA1 (2,5)	PLXNB1 (2,4)	SOX15 (2,3)	CADM2 (2,1)	ATP2B1 (2,1)	LRP1 (2,0)
ENSG00000133101	CCNA1 PPI subnetwork	0,33	>=0.20	HELLS (4,6)	NCAPH (4,2)	HJURP (3,4)	NUP43 (3,2)	NUP160 (2,7)	DDB2 (2,6)	SENP3 (2,6)	SHMT2 (2,3)	TMEM194A (2,3)	POU4F3 (2,2)
REACTOME_ASSOCIATION_OF_LICENSING_FACTORS_WITH_THE_PRE:REPLICATIVE_COMPLEX	REACTOME_ASSOCIATION_OF_LICENSING_FACTORS_WITH_THE_PRE:REPLICATIVE_COMPLEX	0,33	>=0.20	HELLS (4,6)	NUP43 (3,4)	HJURP (3,1)	NCAPH (3,0)	LPAR2 (3,0)	BAZ1B (2,7)	DDB2 (2,2)	UFL1 (2,1)	RBBP8 (2,1)	NMRAL1 (2,1)
MP:0008396	abnormal osteoclast differentiation	0,33	>=0.20	PLA2G4A (5,4)	SPI1 (3,8)	GMIP (3,3)	TGFBR2 (3,3)	NGF (3,0)	TGFBR3 (2,7)	KIAA0040 (2,6)	TGFB1 (2,6)	DUSP2 (2,6)	PDE4B (2,5)
ENSG00000117133	RPF1 PPI subnetwork	0,33	>=0.20	NOC3L (5,5)	WDR12 (5,3)	TIMM9 (4,4)	YRDC (3,5)	PHB (3,4)	C4orf14 (3,2)	THADA (2,9)	TRMT2A (2,9)	SNRNP200 (2,4)	NUP160 (2,3)
GO:0005978	glycogen biosynthetic process	0,33	>=0.20	ENSG00000229729 (3,6)	NT5C2 (3,5)	LINC00310 (3,2)	ACTN3 (2,5)	STAC3 (2,4)	ZNF654 (2,4)	SLC24A3 (2,2)	PFKFB4 (2,2)	AMPD1 (2,1)	CYP2C19 (2,1)
GO:0009250	glucan biosynthetic process	0,33	>=0.20	ENSG00000229729 (3,6)	NT5C2 (3,5)	LINC00310 (3,2)	ACTN3 (2,5)	STAC3 (2,4)	ZNF654 (2,4)	SLC24A3 (2,2)	PFKFB4 (2,2)	AMPD1 (2,1)	CYP2C19 (2,1)
GO:0030041	actin filament polymerization	0,33	>=0.20	C3orf38 (3,0)	C20orf112 (2,8)	ENSG00000229689 (2,8)	RAET1E (2,6)	BCL7B (2,6)	NRAS (2,3)	RAB3IL1 (2,2)	TSSK6 (2,2)	TJP2 (2,2)	C17orf74 (2,1)
ENSG00000111348	ARHGDIB PPI subnetwork	0,33	>=0.20	HMOX2 (2,9)	DLST (2,8)	SHISA5 (2,5)	NRAS (2,4)	CORO7 (2,2)	ENSG00000257612 (2,1)	RABGAP1L (2,1)	DUSP2 (2,0)	INPP5A (1,8)	LRFN5 (1,8)
MP:0002766	situs inversus	0,33	>=0.20	ZNF474 (5,4)	AGBL2 (4,0)	C6orf170 (3,7)	IFT43 (2,9)	CCDC87 (2,6)	TRIM32 (2,6)	DYRK3 (2,5)	C11orf49 (2,1)	ENSG00000182109 (2,0)	TTLL5 (2,0)
ENSG00000102226	USP11 PPI subnetwork	0,33	>=0.20	SUGP1 (3,4)	MAU2 (3,0)	TARS2 (3,0)	EHMT1 (2,6)	ENSG00000226383 (2,3)	TRMT2A (2,3)	HMGXB3 (2,3)	DNAJA3 (2,1)	HAPLN4 (2,0)	SYCP1 (1,9)
GO:0050880	regulation of blood vessel size	0,33	>=0.20	FHL5 (3,6)	MRVI1 (3,3)	ENSG00000257228 (3,0)	NDUFA4L2 (2,8)	GPR182 (2,6)	HIC1 (2,5)	ENSG00000232170 (2,3)	TSPAN12 (2,3)	ALS2CR8 (2,2)	TSPAN2 (2,2)
GO:0015248	sterol transporter activity	0,33	>=0.20	F2 (6,4)	GPR182 (4,6)	TM6SF2 (4,3)	SERPINA1 (4,1)	CYP2C18 (3,0)	SHBG (2,9)	MYO1A (2,7)	ROBO1 (2,6)	GJA1 (2,4)	MLXIPL (2,4)
ENSG00000142875	PRKACB PPI subnetwork	0,33	>=0.20	MRVI1 (4,6)	SLC24A3 (4,1)	C10orf114 (3,5)	INPP5A (3,1)	LRFN5 (3,1)	TSPAN2 (2,8)	NAB2 (2,8)	NCOR2 (2,6)	TBC1D16 (2,5)	ZDHHC8 (2,4)
GO:0016624	oxidoreductase activity, acting on the aldehyde or oxo group of donors, disulfide as acceptor	0,33	>=0.20	SYCP1 (4,1)	ENSG00000250803 (4,0)	TARS2 (3,7)	DLST (3,0)	CCDC51 (3,0)	MTCH2 (2,8)	MLXIPL (2,3)	C17orf74 (2,2)	KIAA1919 (2,2)	SPATA19 (2,2)
GO:0061135	endopeptidase regulator activity	0,33	>=0.20	F2 (6,6)	SERPINA1 (6,0)	SDR9C7 (4,2)	RAET1E (4,1)	ECM1 (4,0)	RDH16 (3,5)	SHBG (3,0)	ROBO1 (2,3)	GPR182 (2,3)	PPIC (2,0)
ENSG00000105048	TNNT1 PPI subnetwork	0,33	>=0.20	AMPD1 (6,7)	STAC3 (5,8)	PACSIN3 (4,7)	ACTN3 (3,8)	RAPSN (3,3)	CHRNB1 (3,0)	MRVI1 (2,8)	MYBPC3 (2,6)	LINGO2 (2,3)	FZD9 (2,1)
GO:0034446	substrate adhesion-dependent cell spreading	0,33	>=0.20	C17orf74 (3,1)	HTRA1 (2,7)	ZNF408 (2,7)	TMEM51 (2,7)	SNX24 (2,5)	ENSG00000253205 (2,2)	PACSIN3 (2,0)	ITGB5 (2,0)	ABI2 (2,0)	COL4A1 (1,8)
MP:0009866	abnormal aorta wall morphology	0,33	>=0.20	CREB3L1 (6,1)	MRC2 (5,3)	COL4A1 (4,7)	PPIC (4,3)	HIC1 (4,2)	LRP1 (3,7)	TGFB3 (3,5)	NGF (3,2)	NDUFA4L2 (3,2)	HTRA1 (2,3)
GO:0061008	hepaticobiliary system development	0,33	>=0.20	ONECUT2 (3,7)	RAPH1 (3,2)	ENSG00000233728 (2,8)	CYP2C18 (2,7)	GPR182 (2,6)	LATS1 (2,5)	ENSG00000257612 (2,3)	ARID4A (2,0)	FAHD2A (2,0)	C11orf36 (1,9)
GO:0070988	demethylation	0,33	>=0.20	CYP2C19 (6,9)	CYP2C18 (5,5)	HEATR7B1 (3,3)	PFKFB4 (2,9)	ZNF654 (2,8)	HARBI1 (2,7)	FAM117B (2,7)	TLK2 (2,7)	TM6SF2 (2,6)	ZNF408 (2,4)
ENSG00000099725	ENSG00000099725 PPI subnetwork	0,33	>=0.20	MRVI1 (4,3)	SLC24A3 (4,2)	INPP5A (3,7)	TBC1D16 (3,7)	CACNA1A (3,4)	ITPK1 (3,0)	LRFN5 (2,7)	ENSG00000257621 (2,7)	ACTN3 (2,7)	MYBPC3 (2,6)
GO:0055008	cardiac muscle tissue morphogenesis	0,33	>=0.20	RBM20 (5,6)	NKX2-5 (5,0)	MYBPC3 (5,0)	C14orf37 (3,4)	ENSG00000226383 (3,0)	TSPAN12 (2,7)	GPR182 (2,5)	PACSIN3 (2,4)	HOXD1 (2,3)	SDR9C7 (2,1)
MP:0001314	corneal opacity	0,33	>=0.20	ITGB5 (4,2)	JAG1 (3,8)	C10orf140 (3,3)	CCDC51 (2,9)	TBC1D12 (2,9)	SDR9C7 (2,8)	HTRA1 (2,8)	TMEM51 (2,7)	PPIC (2,6)	ROBO1 (2,6)
ENSG00000103266	STUB1 PPI subnetwork	0,33	>=0.20	C16orf5 (3,4)	OTUD7B (2,1)	ITPK1 (2,0)	EHMT1 (2,0)	TTLL5 (2,0)	STARD7 (2,0)	MAPKAPK2 (1,9)	RBM14 (1,9)	IER3IP1 (1,9)	C3orf38 (1,8)
ENSG00000136731	UGGT1 PPI subnetwork	0,33	>=0.20	ENSG00000226674 (3,1)	CREB3L1 (2,6)	DNAJC1 (2,1)	PPIC (2,0)	ATG13 (1,9)	SSBP2 (1,8)	SHISA5 (1,8)	TGFB1 (1,8)	ENSG00000224189 (1,8)	PDE4B (1,8)
ENSG00000198010	DLGAP2 PPI subnetwork	0,33	>=0.20	ABI2 (3,3)	GPR26 (3,0)	TRAF3IP2-AS1 (2,8)	FUT9 (2,7)	ENSG00000235584 (2,5)	FAM108C1 (2,5)	SLC24A3 (2,5)	LATS1 (2,5)	CACNA1A (2,4)	CADM2 (2,3)
ENSG00000131187	F12 PPI subnetwork	0,33	>=0.20	F2 (5,8)	RDH16 (4,0)	SERPINA1 (3,0)	TNN (3,0)	ZNF474 (2,8)	ENSG00000257228 (2,7)	ROBO1 (2,7)	SHBG (2,7)	AGBL2 (2,5)	GJA1 (2,0)
REACTOME_TRANSCRIPTIONAL_REGULATION_OF_WHITE_ADIPOCYTE_DIFFERENTIATION	REACTOME_TRANSCRIPTIONAL_REGULATION_OF_WHITE_ADIPOCYTE_DIFFERENTIATION	0,33	>=0.20	TGFBR3 (3,1)	LRP1 (2,7)	MTF1 (2,7)	LATS1 (2,6)	EHMT1 (2,6)	ZEB2 (2,5)	POLR2A (2,4)	ZBTB4 (2,3)	RPRD2 (2,2)	REV3L (2,0)
MP:0002398	abnormal bone marrow cell morphology/development	0,33	>=0.20	DNAJC1 (3,4)	SPI1 (3,1)	TGFB1 (2,8)	SHISA5 (2,6)	NGF (2,5)	GMIP (2,4)	RBBP8 (2,4)	PLA2G4A (2,3)	DYRK3 (2,2)	MAPKAPK2 (2,1)
MP:0004215	abnormal myocardial fiber physiology	0,33	>=0.20	MYBPC3 (8,4)	NKX2-5 (6,7)	RBM20 (5,3)	TSPAN12 (2,6)	RABGAP1L (2,5)	INPP5A (2,2)	C22orf25 (2,0)	FHL5 (1,8)	COL4A1 (1,8)	PACSIN3 (1,7)
ENSG00000120800	UTP20 PPI subnetwork	0,33	>=0.20	NOC3L (5,8)	WDR12 (5,8)	TIMM9 (4,8)	PHB (3,9)	C4orf14 (3,0)	YRDC (3,0)	CIAO1 (3,0)	THADA (2,7)	DNAJA3 (2,5)	TRMT2A (2,5)
ENSG00000148296	SURF6 PPI subnetwork	0,33	>=0.20	NOC3L (4,3)	WDR12 (3,5)	TIMM9 (3,5)	PHB (2,9)	MTF1 (2,8)	YRDC (2,8)	C4orf14 (2,7)	NUP160 (2,6)	ENSG00000227410 (2,6)	THADA (2,6)
ENSG00000163512	AZI2 PPI subnetwork	0,33	>=0.20	CORO7 (3,0)	DGKZ (3,0)	GMIP (2,9)	LATS1 (2,4)	MEF2D (2,4)	KIAA0754 (2,4)	MTF1 (2,3)	KATNA1 (2,3)	FNBP4 (2,2)	TRIM33 (2,2)
REACTOME_N:GLYCAN_TRIMMING_IN_THE_ER_AND_CALNEXINCALRETICULIN_CYCLE	REACTOME_N:GLYCAN_TRIMMING_IN_THE_ER_AND_CALNEXINCALRETICULIN_CYCLE	0,33	>=0.20	ATG13 (3,8)	UFL1 (3,8)	TBL2 (3,6)	DNAJC1 (3,5)	POU4F3 (2,4)	TMEM170A (2,2)	IER3IP1 (2,2)	CNNM2 (2,1)	CYP20A1 (2,1)	C6orf72 (2,0)
GO:0007435	salivary gland morphogenesis	0,33	>=0.20	CHST6 (2,5)	PLXNB1 (2,2)	ENSG00000236772 (2,1)	TSSK6 (2,0)	KIAA0754 (2,0)	ITGB5 (1,9)	ENSG00000257228 (1,8)	YAP1 (1,8)	SSBP2 (1,8)	IFT43 (1,8)
GO:0004866	endopeptidase inhibitor activity	0,33	>=0.20	F2 (6,6)	SERPINA1 (5,9)	RAET1E (4,2)	SDR9C7 (4,1)	ECM1 (3,9)	RDH16 (3,5)	SHBG (3,3)	GPR182 (2,4)	ROBO1 (2,1)	PPIC (2,0)
ENSG00000176108	CHMP6 PPI subnetwork	0,34	>=0.20	ENSG00000257621 (3,1)	SLC26A2 (2,9)	PLXNB1 (2,7)	FAHD2A (2,7)	IER3IP1 (2,5)	MYO3B (2,4)	KIF3B (2,3)	ACTR10 (2,2)	HOXB6 (2,2)	ENSG00000244967 (2,1)
ENSG00000157764	BRAF PPI subnetwork	0,34	>=0.20	DGKZ (2,6)	GATAD2A (2,5)	TJP2 (2,5)	INPP5A (2,5)	ATP2B1 (2,4)	FAM108C1 (2,4)	NRAS (2,3)	PTK2B (2,3)	CELF1 (2,3)	ITPK1 (2,2)
ENSG00000196220	SRGAP3 PPI subnetwork	0,34	>=0.20	ATP2B1 (3,2)	CTSF (2,3)	C1QTNF4 (2,2)	NCAN (2,1)	PLXNB1 (2,0)	MANEAL (2,0)	LRP1 (2,0)	CADM2 (2,0)	UFL1 (2,0)	IER3IP1 (1,9)
MP:0000762	abnormal tongue morphology	0,34	>=0.20	ENSG00000233101 (3,3)	SOX15 (3,0)	HOXB3 (2,8)	YAP1 (2,7)	JAG1 (2,5)	HPSE2 (2,5)	EYA2 (2,5)	MANEAL (2,2)	PLCE1 (2,1)	GJA1 (2,0)
MP:0005090	increased double-negative T cell number	0,34	>=0.20	TGFBR2 (3,0)	DUSP2 (3,0)	SSBP2 (2,7)	GMIP (2,5)	KCNK5 (2,3)	TRAF3IP2 (2,3)	RUNX1 (2,2)	ASXL1 (2,1)	STAT6 (2,0)	PBX4 (1,7)
ENSG00000110092	CCND1 PPI subnetwork	0,34	>=0.20	NFIB (3,1)	DDB2 (3,0)	CGGBP1 (2,9)	MAU2 (2,5)	ARID4A (2,2)	LATS1 (2,2)	BAZ1B (2,0)	LRCH1 (1,9)	ZBTB4 (1,9)	HELLS (1,9)
MP:0001859	kidney inflammation	0,34	>=0.20	KIAA1919 (4,3)	TM6SF2 (3,5)	MYO1A (3,1)	CYP2C19 (3,0)	ENSG00000182109 (2,9)	PLA2G4A (2,8)	RUNX1 (2,6)	PDE4B (2,2)	ONECUT2 (2,0)	SDR9C7 (1,9)
GO:0034765	regulation of ion transmembrane transport	0,34	>=0.20	ENSG00000233728 (3,5)	ACTN3 (3,4)	ZDHHC8 (2,8)	CACNA1A (2,8)	FGF6 (2,7)	ASTN2 (2,3)	PFKFB4 (2,2)	LINGO2 (2,2)	STAC3 (2,1)	GPR26 (2,1)
GO:0051020	GTPase binding	0,34	>=0.20	NCOR2 (2,8)	MACF1 (2,6)	TNFSF12 (2,5)	TJP2 (2,5)	RPS6KL1 (2,4)	GMIP (2,4)	LRCH1 (2,3)	INPP5B (2,2)	STAT6 (2,2)	ITPK1 (2,0)
MP:0005659	decreased susceptibility to diet-induced obesity	0,34	>=0.20	MLXIPL (4,4)	TM6SF2 (3,8)	CYP2C19 (3,3)	ITPK1 (3,2)	SHBG (2,5)	DLST (2,5)	COL4A1 (2,3)	KIAA0040 (2,3)	NGF (2,0)	FHL5 (2,0)
MP:0009583	increased keratinocyte proliferation	0,34	>=0.20	DENND2C (3,8)	SOX15 (3,3)	MLXIPL (2,4)	HOXD1 (2,3)	ENSG00000227410 (2,2)	TMEM51 (2,1)	TRAF3IP2 (2,1)	FAM108C1 (2,1)	ROBO1 (1,9)	HARBI1 (1,9)
ENSG00000164050	PLXNB1 PPI subnetwork	0,34	>=0.20	NGF (2,6)	TJP2 (2,5)	MACF1 (2,5)	RAPH1 (2,5)	YAP1 (2,4)	TBC1D12 (2,4)	HPSE2 (2,3)	FAM108C1 (2,3)	SERPINA1 (2,1)	LINC00472 (2,0)
MP:0010404	ostium primum atrial septal defect	0,34	>=0.20	TGFB3 (3,6)	CHRNB1 (3,2)	NFIB (3,1)	LINGO2 (2,9)	HTRA1 (2,8)	MRVI1 (2,6)	ACTN3 (2,5)	CILP2 (2,4)	TSPAN2 (2,4)	PLCE1 (2,2)
MP:0005669	increased circulating leptin level	0,34	>=0.20	MLXIPL (4,1)	REV3L (3,2)	SLC24A3 (2,9)	TSHB (2,5)	TAC3 (2,4)	ZBTB4 (2,3)	MYO3B (2,3)	TRAF3IP2-AS1 (2,2)	LINC00310 (2,0)	TMEM102 (2,0)
ENSG00000172301	C17orf79 PPI subnetwork	0,34	>=0.20	HIST2H2BE (5,1)	ENSG00000237605 (4,7)	TSSK6 (2,8)	EIF4A1 (2,5)	ING3 (2,5)	POLR2A (2,2)	DHX36 (2,1)	RBM4 (2,0)	ZNF654 (2,0)	ENSG00000257612 (2,0)
ENSG00000165732	DDX21 PPI subnetwork	0,34	>=0.20	EIF4A1 (4,2)	YLPM1 (3,4)	NRAS (3,0)	NOC3L (2,8)	CKAP5 (2,7)	FNBP4 (2,6)	POLR2A (2,4)	THADA (2,3)	C4orf14 (2,3)	SNRNP200 (2,2)
ENSG00000127588	GNG13 PPI subnetwork	0,34	>=0.20	TSHB (2,8)	ENSG00000257501 (2,7)	PLEKHA1 (2,5)	HOXD8 (2,4)	CAMTA1 (2,4)	SV2A (2,4)	ZNF462 (2,2)	TMEM170A (2,2)	RPS6KL1 (2,2)	NMRAL1 (2,2)
ENSG00000156675	RAB11FIP1 PPI subnetwork	0,34	>=0.20	TJP2 (4,1)	SNX24 (3,5)	MACF1 (3,2)	OTUD7B (3,2)	KIF3B (3,1)	PACSIN3 (2,9)	NBEAL1 (2,9)	LPAR2 (2,8)	NCOR2 (2,6)	RAPH1 (2,5)
MP:0006303	abnormal retinal nerve fiber layer morphology	0,34	>=0.20	POU4F1 (4,5)	POU4F3 (4,1)	PLEKHA1 (2,6)	LINGO2 (2,5)	HOXD10 (2,3)	ONECUT2 (2,2)	ARHGEF26-AS1 (2,2)	RAPSN (2,2)	CALCB (2,1)	ZCCHC14 (2,0)
REACTOME_REGULATION_OF_BETA:CELL_DEVELOPMENT	REACTOME_REGULATION_OF_BETA:CELL_DEVELOPMENT	0,34	>=0.20	ONECUT2 (7,5)	MLXIPL (4,2)	MUC13 (3,5)	POU4F3 (3,0)	CACNA1A (2,6)	SERPINA1 (2,5)	MYO1A (2,4)	TM6SF2 (2,3)	PRDM16 (2,3)	HOXB3 (2,1)
GO:0005543	phospholipid binding	0,34	>=0.20	SNX24 (4,4)	F2 (3,3)	SNX2 (3,2)	TNFSF12 (3,2)	TBC1D12 (2,6)	TJP2 (2,6)	TMEM51 (2,5)	ZBTB4 (2,4)	PLEKHA1 (2,3)	SERPINA1 (2,3)
GO:0051495	positive regulation of cytoskeleton organization	0,34	>=0.20	ENSG00000257501 (2,9)	PBX4 (2,5)	ARID4A (2,5)	HIC1 (2,5)	OTUD7B (2,4)	ENSG00000226674 (2,3)	LINC00310 (2,3)	C20orf112 (2,1)	ACTN3 (2,0)	PROX2 (2,0)
ENSG00000156802	ATAD2 PPI subnetwork	0,34	>=0.20	HIST2H2BE (7,2)	CKAP5 (3,1)	NCAPH (2,8)	PRPF3 (2,7)	HJURP (2,6)	RBBP8 (2,5)	FNBP4 (2,4)	ENSG00000226383 (2,4)	TMEM91 (2,4)	EIF4A1 (2,3)
ENSG00000149968	MMP3 PPI subnetwork	0,34	>=0.20	NGF (4,0)	HTRA1 (3,6)	GJA1 (3,2)	COL4A1 (3,2)	NDUFA4L2 (3,0)	PLA2G4A (3,0)	FZD9 (3,0)	TNN (2,9)	CHST6 (2,6)	CADM2 (2,4)
ENSG00000116678	LEPR PPI subnetwork	0,34	>=0.20	LRCH1 (3,3)	PDE4B (3,0)	DUSP2 (2,9)	MAPKAPK2 (2,9)	KCNK5 (2,7)	TNFSF12 (2,5)	KIF3B (2,3)	TRAF3IP2 (2,3)	KIAA0040 (2,1)	MYO1A (2,0)
ENSG00000163605	PPP4R2 PPI subnetwork	0,34	>=0.20	SF3B4 (3,7)	KATNA1 (3,6)	ARFGAP2 (3,1)	SENP3 (2,9)	FXR2 (2,8)	BOLA1 (2,8)	C3orf38 (2,7)	BCAS2 (2,6)	SHISA5 (2,5)	BCL7B (2,5)
ENSG00000144283	PKP4 PPI subnetwork	0,34	>=0.20	DENND2C (3,6)	LRP4 (2,7)	MPDU1 (2,7)	NKX2-5 (2,7)	TJP2 (2,6)	ENSG00000232170 (2,6)	SAT2 (2,5)	NGF (2,5)	SOX15 (2,5)	PLXNB1 (2,3)
ENSG00000064419	TNPO3 PPI subnetwork	0,34	>=0.20	ING3 (4,9)	EIF4A1 (4,3)	TLK2 (3,2)	RBM4B (2,9)	RBM4 (2,7)	FNBP4 (2,3)	SSBP2 (2,2)	CGGBP1 (2,2)	BCL7B (2,2)	MPPED2 (2,1)
GO:0003013	circulatory system process	0,34	>=0.20	MYBPC3 (4,6)	NKX2-5 (4,1)	RBM20 (3,1)	FGF6 (3,1)	TSPAN12 (2,7)	MRVI1 (2,3)	NDUFA4L2 (2,2)	GPR182 (2,2)	TSPAN2 (2,2)	ENSG00000233101 (2,1)
GO:0021903	rostrocaudal neural tube patterning	0,34	>=0.20	POU4F1 (3,2)	DNAJC1 (3,0)	ENSG00000244967 (2,8)	POU4F3 (2,8)	ENSG00000204685 (2,5)	ACTRT2 (2,5)	ENSG00000237380 (2,4)	PLEKHA1 (2,2)	CCDC87 (2,1)	TIGD6 (2,1)
MP:0010903	abnormal pulmonary alveolus wall morphology	0,34	>=0.20	KCNK5 (3,1)	ENSG00000229689 (3,0)	CREB3L1 (2,4)	COL4A1 (2,4)	HTRA1 (2,4)	ZDHHC8 (2,3)	PLA2G4A (2,2)	TMEM102 (2,2)	ECM1 (2,2)	CYP2C18 (2,1)
GO:0019228	regulation of action potential in neuron	0,34	>=0.20	HOXD1 (3,3)	ASTN2 (3,2)	OTUD7B (2,9)	CALCB (2,8)	CCDC87 (2,4)	ZEB2 (2,4)	FUT9 (2,4)	ENSG00000224189 (2,4)	CAMTA1 (2,3)	ITPK1 (2,2)
ENSG00000007174	DNAH9 PPI subnetwork	0,34	>=0.20	ASXL1 (3,1)	RPRD2 (3,0)	MEF2D (2,9)	THADA (2,8)	MAU2 (2,7)	FAM101A (2,7)	ZMYND8 (2,4)	ENSG00000232170 (2,4)	PHACTR1 (2,3)	MACF1 (2,3)
GO:0043568	positive regulation of insulin-like growth factor receptor signaling pathway	0,34	>=0.20	TSHB (7,0)	PRL (6,3)	C11orf36 (3,8)	HEATR7B1 (2,9)	REV3L (2,5)	CREB3L1 (2,4)	EYA2 (2,4)	ADRA2B (2,3)	KIAA1919 (2,2)	RAB3IL1 (1,8)
GO:0019865	immunoglobulin binding	0,34	>=0.20	CSF1R (4,6)	SPI1 (4,3)	PHACTR1 (3,7)	F2 (2,6)	SERPINA1 (2,6)	MTMR11 (2,4)	TMEM51 (2,3)	SLC24A3 (2,1)	CTSF (2,1)	FHL5 (2,1)
REACTOME_JNK_C:JUN_KINASES_PHOSPHORYLATION_AND__ACTIVATION_MEDIATED_BY_ACTIVATED_HUMAN_TAK1	REACTOME_JNK_C:JUN_KINASES_PHOSPHORYLATION_AND__ACTIVATION_MEDIATED_BY_ACTIVATED_HUMAN_TAK1	0,34	>=0.20	LATS1 (3,0)	KATNA1 (2,7)	ATG13 (2,7)	LRP11 (2,4)	TBC1D12 (2,3)	MAPKAPK2 (2,3)	PCMT1 (2,3)	UFL1 (2,2)	PDE4B (2,1)	ENSG00000229729 (2,0)
ENSG00000119401	TRIM32 PPI subnetwork	0,34	>=0.20	FAM108C1 (3,5)	INPP5A (2,9)	TBC1D12 (2,6)	TJP2 (2,6)	LPAR2 (2,4)	ITPK1 (2,4)	ITGB5 (2,4)	RAPH1 (2,3)	LRCH1 (2,3)	IFT43 (2,2)
GO:0001673	male germ cell nucleus	0,34	>=0.20	SPATA19 (5,2)	TSSK6 (4,5)	ENSG00000250803 (3,9)	ACTRT2 (3,6)	FHL5 (3,3)	ENSG00000233973 (3,1)	ENSG00000257228 (2,6)	SYCP1 (2,6)	C17orf74 (2,5)	HELLS (2,4)
ENSG00000111087	GLI1 PPI subnetwork	0,34	>=0.20	ENSG00000253205 (3,7)	CGGBP1 (3,4)	GATAD2A (3,1)	FAM117B (2,7)	ICA1L (2,6)	CELF1 (2,4)	LRCH1 (2,3)	MAU2 (2,3)	SUGP1 (2,2)	NT5C2 (2,1)
MP:0002499	chronic inflammation	0,34	>=0.20	DUSP2 (4,3)	GMIP (2,6)	CSF1R (2,5)	SPI1 (2,3)	ITPRIPL1 (2,2)	PBX4 (2,0)	ENSG00000229729 (1,8)	IFT43 (1,7)	DDB2 (1,7)	ENSG00000253205 (1,7)
GO:0045907	positive regulation of vasoconstriction	0,34	>=0.20	PLA2G4A (3,9)	MRVI1 (3,7)	ENSG00000258442 (3,2)	ECM1 (2,9)	GPR182 (2,6)	TIGD6 (2,5)	ENSG00000257228 (2,4)	LINC00310 (2,2)	C16orf5 (2,2)	FHL5 (2,1)
ENSG00000188229	TUBB4B PPI subnetwork	0,34	>=0.20	HIST2H2BE (8,1)	EIF4A1 (2,9)	PHB (2,9)	NBEAL1 (2,9)	PSMC3 (2,8)	GATAD2A (2,5)	SHMT2 (2,4)	DLST (2,3)	ENSG00000257612 (2,2)	DGCR8 (1,9)
MP:0004771	increased anti-single stranded DNA antibody level	0,34	>=0.20	REV3L (6,6)	DDB2 (5,1)	KIAA0040 (3,6)	PDE4B (2,6)	ENSG00000251160 (2,4)	DYRK3 (2,3)	C20orf94 (2,1)	LATS1 (2,0)	TRAF3IP2 (2,0)	TRAF3IP2-AS1 (1,9)
ENSG00000129351	ILF3 PPI subnetwork	0,34	>=0.20	CSDE1 (3,9)	FNBP4 (3,5)	DLST (3,2)	EIF4A1 (2,8)	YLPM1 (2,8)	PRPF3 (2,6)	SF3B4 (2,6)	NRAS (2,5)	PSMC3 (2,4)	CFDP1 (2,4)
ENSG00000175505	CLCF1 PPI subnetwork	0,34	>=0.20	SPI1 (2,8)	KIAA0040 (2,8)	CSF1R (2,7)	TGFBR3 (2,7)	C6orf72 (2,3)	ENSG00000258442 (2,1)	GMIP (1,9)	PDE4B (1,8)	TMEM194A (1,8)	SHISA5 (1,7)
ENSG00000175899	A2M PPI subnetwork	0,34	>=0.20	F2 (4,6)	TRPM8 (4,0)	SERPINA1 (4,0)	RDH16 (3,2)	MLXIPL (2,8)	CYP2C18 (2,4)	COL4A1 (2,4)	SDR9C7 (2,4)	CSF1R (2,4)	ECM1 (2,3)
GO:0020027	hemoglobin metabolic process	0,34	>=0.20	ENSG00000257228 (6,0)	ENSG00000236772 (5,1)	FBXW12 (5,1)	C11orf36 (4,1)	ENSG00000232170 (3,9)	ENSG00000233728 (3,0)	PROX2 (2,4)	RAB3IL1 (2,2)	C17orf74 (2,1)	ENSG00000229689 (2,0)
ENSG00000153922	CHD1 PPI subnetwork	0,34	>=0.20	CFDP1 (4,6)	ARID4A (4,4)	YLPM1 (4,1)	BAZ1B (3,8)	RBM4B (3,7)	RPRD2 (3,4)	BCL7B (3,2)	SMG6 (3,2)	ING3 (3,1)	KIAA0586 (3,0)
ENSG00000107562	CXCL12 PPI subnetwork	0,34	>=0.20	FBXW12 (2,6)	FAM108C1 (2,5)	MRC2 (2,4)	GJA1 (2,1)	CORO7 (2,1)	CILP2 (2,0)	COL4A1 (2,0)	ECM1 (1,9)	GPR182 (1,9)	HOXB3 (1,9)
MP:0002458	abnormal B cell number	0,34	>=0.20	GMIP (3,6)	PTK2B (3,3)	SPI1 (2,8)	TRAF3IP2 (2,4)	TAC3 (2,3)	KIAA0040 (2,2)	SNX2 (2,0)	DUSP2 (1,9)	CSF1R (1,9)	SERPINA1 (1,9)
GO:0005496	steroid binding	0,34	>=0.20	SERPINA1 (5,1)	F2 (4,6)	TM6SF2 (4,1)	MYO1A (3,6)	CYP2C19 (3,5)	RDH16 (3,5)	SHBG (3,0)	TGFBR3 (2,6)	SLC26A2 (2,3)	CYP2C18 (1,9)
ENSG00000075340	ADD2 PPI subnetwork	0,34	>=0.20	NCAN (3,1)	CACNA1A (2,6)	PCMT1 (2,5)	ZDHHC8 (2,4)	RABGAP1L (2,3)	PTK2B (2,2)	MACF1 (2,2)	TNFSF12 (2,1)	LINC00342 (2,1)	ENSG00000257501 (2,1)
ENSG00000145777	TSLP PPI subnetwork	0,34	>=0.20	TGFBR3 (3,3)	CSF1R (2,8)	KIAA0040 (2,7)	SPI1 (2,6)	C6orf72 (2,3)	ENSG00000258442 (2,1)	PDE4B (2,0)	GMIP (1,9)	TMEM194A (1,7)	GPR182 (1,6)
GO:0032642	regulation of chemokine production	0,34	>=0.20	ENSG00000235584 (4,4)	TRAF3IP2 (2,8)	FAM108C1 (2,8)	MTF1 (2,4)	ENSG00000257612 (2,4)	ENSG00000257228 (2,1)	PROX2 (2,1)	PLA2G4A (2,0)	ZEB2 (1,9)	SAT2 (1,9)
ENSG00000166233	ARIH1 PPI subnetwork	0,34	>=0.20	NOC3L (3,6)	ARFGAP2 (3,5)	TIMM9 (3,5)	MTF1 (3,3)	WDR12 (3,3)	ATG13 (3,2)	FCF1 (3,2)	RNF213 (3,2)	KIAA0317 (3,0)	TRMT2A (2,9)
ENSG00000196262	PPIA PPI subnetwork	0,34	>=0.20	EIF4A1 (3,0)	MACF1 (2,9)	MUC13 (2,8)	ARHGAP1 (2,8)	MYO1A (2,7)	TSPAN2 (2,5)	RBM4 (2,5)	MTMR11 (2,2)	ECM1 (2,1)	POLR2A (1,8)
ENSG00000198618	ENSG00000198618 PPI subnetwork	0,34	>=0.20	EIF4A1 (3,0)	MACF1 (2,9)	MUC13 (2,8)	ARHGAP1 (2,8)	MYO1A (2,7)	TSPAN2 (2,5)	RBM4 (2,5)	MTMR11 (2,2)	ECM1 (2,1)	POLR2A (1,8)
MP:0002741	small olfactory bulb	0,34	>=0.20	NCAN (4,1)	PRDM16 (3,8)	EYA2 (3,2)	MPPED2 (3,1)	ZNF462 (2,9)	PLCE1 (2,8)	SSBP2 (2,8)	C1QTNF4 (2,7)	ZEB2 (2,7)	ENSG00000257228 (2,5)
GO:0005243	gap junction channel activity	0,34	>=0.20	LINGO2 (3,1)	FGF6 (2,9)	OTUD7B (2,8)	FBXW12 (2,7)	CCDC87 (2,6)	YAP1 (2,4)	HTRA1 (2,3)	ENSG00000226674 (2,1)	ENSG00000226363 (2,0)	C7orf10 (2,0)
ENSG00000131469	RPL27 PPI subnetwork	0,34	>=0.20	TIMM9 (4,2)	NOC3L (3,4)	C4orf14 (3,4)	CSDE1 (3,0)	WDR12 (2,8)	FCF1 (2,7)	YRDC (2,6)	FNBP4 (2,5)	EIF4A1 (2,4)	SUGP1 (2,4)
GO:0045446	endothelial cell differentiation	0,34	>=0.20	HOXD1 (3,2)	FHL5 (3,2)	HOXB6 (3,1)	HOXD8 (3,0)	ENSG00000233101 (2,8)	NDUFA4L2 (2,8)	CILP2 (2,6)	ENSG00000226363 (2,5)	GPR182 (2,4)	ENSG00000257501 (2,3)
ENSG00000112282	MED23 PPI subnetwork	0,34	>=0.20	MTF1 (3,2)	EHMT1 (2,9)	KIAA0317 (2,8)	KBTBD4 (2,6)	ASXL1 (2,3)	LRP4 (2,2)	KATNA1 (2,1)	CELF1 (2,0)	ZMYND8 (1,9)	C1orf122 (1,9)
MP:0000837	abnormal hypothalamus morphology	0,34	>=0.20	C14orf37 (3,4)	PBX4 (3,1)	HOXD4 (2,9)	BMP8A (2,9)	ENSG00000236772 (2,8)	ENSG00000224189 (2,8)	C10orf140 (2,8)	POU4F3 (2,5)	NXPH4 (2,1)	ENSG00000226363 (2,0)
MP:0008593	increased circulating interleukin-10 level	0,34	>=0.20	DUSP2 (4,6)	SPI1 (4,1)	EIF4A1 (3,7)	PDE4B (3,2)	PHACTR1 (2,9)	ARID4A (2,7)	NGF (2,5)	MTF1 (2,5)	CORO7 (2,4)	POC5 (2,3)
ENSG00000136286	MYO1G PPI subnetwork	0,34	>=0.20	MACF1 (3,7)	STAT6 (3,3)	CACNA1A (2,7)	PTK2B (2,5)	GMIP (2,3)	ARHGAP1 (2,3)	TGFBR3 (2,3)	INPP5A (2,2)	ATP2B1 (2,1)	TSPAN2 (2,1)
MP:0002016	ovary cysts	0,34	>=0.20	FBXW12 (8,6)	SOX15 (3,0)	HTRA1 (2,8)	RBM20 (2,7)	POU4F1 (2,5)	FGF6 (2,2)	TAC3 (2,2)	TSHB (2,1)	TGFBR3 (2,0)	NXPH4 (2,0)
MP:0009356	decreased liver triglyceride level	0,34	>=0.20	MLXIPL (5,7)	C7orf10 (2,7)	PFKFB4 (2,4)	MYO1A (2,4)	CYP2C19 (2,4)	ZNF654 (2,4)	TMEM91 (2,3)	TM6SF2 (2,1)	MTMR11 (1,9)	CADM2-AS1 (1,9)
ENSG00000163635	ATXN7 PPI subnetwork	0,34	>=0.20	HIST2H2BE (10,6)	RUNX1 (2,4)	POLR2A (2,1)	RPS6KL1 (2,0)	ENSG00000257501 (2,0)	FXN (2,0)	C10orf140 (1,9)	POU4F3 (1,8)	TNN (1,7)	ZNF462 (1,7)
GO:0032647	regulation of interferon-alpha production	0,34	>=0.20	RNF213 (5,9)	SHISA5 (3,6)	C3orf38 (3,5)	C20orf94 (3,0)	TLK2 (2,6)	ENSG00000226363 (2,3)	PROX2 (2,2)	ENSG00000250803 (1,8)	C6orf170 (1,8)	MTMR11 (1,7)
GO:0032607	interferon-alpha production	0,34	>=0.20	RNF213 (5,9)	SHISA5 (3,6)	C3orf38 (3,5)	C20orf94 (3,0)	TLK2 (2,6)	ENSG00000226363 (2,3)	PROX2 (2,2)	ENSG00000250803 (1,8)	C6orf170 (1,8)	MTMR11 (1,7)
MP:0000371	diluted coat color	0,34	>=0.20	ENSG00000226674 (6,6)	TBC1D16 (5,0)	PHACTR1 (4,1)	REV3L (3,0)	TRAF3IP2 (2,6)	SAT2 (1,9)	HARBI1 (1,9)	ROBO1 (1,8)	PRDM16 (1,8)	ZEB2 (1,7)
MP:0006043	decreased apoptosis	0,34	>=0.20	DDB2 (3,6)	TMEM102 (3,1)	RNF213 (3,1)	MUC13 (2,8)	CREB3L1 (2,2)	ACTN3 (2,2)	SHISA5 (1,9)	ITPRIPL1 (1,8)	STARD7 (1,8)	ENSG00000244967 (1,7)
MP:0001340	abnormal eyelid morphology	0,34	>=0.20	JAG1 (3,8)	PDZRN4 (3,5)	HOXD10 (3,2)	ARID4A (3,0)	ATP2B1 (2,9)	SOX15 (2,9)	TMEM51 (2,5)	C14orf37 (2,4)	FGF11 (2,4)	SPTBN2 (2,2)
ENSG00000165119	HNRNPK PPI subnetwork	0,34	>=0.20	HIST2H2BE (4,5)	RBM14 (3,7)	EIF4A1 (3,7)	SNRNP200 (3,2)	DHX36 (3,2)	POLR2A (3,2)	FNBP4 (3,1)	YLPM1 (3,1)	POLR2B (3,0)	CFDP1 (3,0)
GO:0005200	structural constituent of cytoskeleton	0,34	>=0.20	C17orf74 (3,0)	ACTRT2 (2,5)	RAB3IL1 (2,4)	MYBPC3 (2,3)	RAPH1 (2,2)	PLCE1 (2,1)	TJP2 (2,0)	CALCB (2,0)	ENSG00000244967 (1,9)	LRCH1 (1,8)
GO:0035150	regulation of tube size	0,34	>=0.20	FHL5 (3,5)	MRVI1 (3,2)	ENSG00000257228 (3,0)	NDUFA4L2 (2,7)	GPR182 (2,5)	HIC1 (2,5)	TSPAN12 (2,2)	TSPAN2 (2,2)	ALS2CR8 (2,2)	ENSG00000232170 (2,2)
MP:0000049	abnormal middle ear morphology	0,34	>=0.20	HOXB3 (4,8)	HOXB6 (4,3)	HOXB5 (3,8)	ENSG00000237380 (3,6)	EYA2 (3,5)	CILP2 (3,1)	HOXD1 (2,8)	ENSG00000226363 (2,7)	LINC00472 (2,7)	HOXD10 (2,6)
GO:0050839	cell adhesion molecule binding	0,34	>=0.20	TJP2 (3,0)	GPR26 (2,9)	GJA1 (2,9)	ITPRIPL1 (2,9)	PLXNB1 (2,7)	TMEM51 (2,6)	NCAN (2,5)	MACF1 (2,4)	YAP1 (2,4)	ASTN2 (2,3)
GO:0007265	Ras protein signal transduction	0,34	>=0.20	GATAD2A (3,0)	TMEM102 (2,7)	RAPH1 (2,6)	GMIP (2,5)	LPAR2 (2,3)	PTK2B (2,2)	ARHGEF26 (2,2)	NBEAL1 (2,1)	CORO7 (2,1)	DGKZ (2,0)
GO:0032946	positive regulation of mononuclear cell proliferation	0,34	>=0.20	KCNK5 (2,9)	PBX4 (2,7)	BMP8A (2,6)	PDE4B (2,4)	PROX2 (2,4)	ENSG00000236772 (2,4)	C3orf38 (2,1)	KIAA0040 (2,1)	GPR182 (2,1)	CADM2-AS1 (2,0)
ENSG00000197561	ELANE PPI subnetwork	0,34	>=0.20	F2 (3,9)	SERPINA1 (3,8)	RDH16 (2,9)	RAET1E (2,2)	JAG1 (2,2)	HTRA1 (2,1)	GPR182 (2,0)	PPIC (1,9)	C7orf10 (1,8)	COL4A1 (1,8)
MP:0000298	absent atrioventricular cushions	0,34	>=0.20	MYBPC3 (7,7)	NKX2-5 (6,0)	KIF26B (4,3)	HOXB6 (3,0)	RABGAP1L (2,9)	ENSG00000233101 (2,9)	RBM20 (2,9)	C14orf37 (2,9)	HOXB5 (2,6)	ARHGAP1 (2,6)
GO:0008094	DNA-dependent ATPase activity	0,34	>=0.20	HELLS (5,1)	RBBP8 (4,3)	KIAA0586 (4,2)	NCAPH (3,5)	BAZ1B (3,4)	NMRAL1 (3,3)	TMEM194A (3,2)	TARS2 (3,1)	DDB2 (3,0)	THADA (2,9)
ENSG00000180210	F2 PPI subnetwork	0,34	>=0.20	F2 (7,9)	SERPINA1 (5,1)	RDH16 (4,6)	SHBG (3,5)	ECM1 (3,4)	MRVI1 (3,1)	GPR182 (2,8)	ONECUT2 (2,7)	TGFBR2 (2,0)	MLXIPL (1,9)
ENSG00000100347	SAMM50 PPI subnetwork	0,34	>=0.20	DNAJA3 (3,5)	HOXD3 (3,1)	ENSG00000236772 (2,5)	CAMTA1 (2,5)	HOXD8 (2,5)	ENSG00000237380 (2,4)	HOXB5 (2,4)	HOXD1 (2,3)	HOXD4 (2,1)	CYP20A1 (2,0)
GO:0003777	microtubule motor activity	0,34	>=0.20	ZNF474 (5,3)	CKAP5 (4,6)	C1orf87 (4,5)	AGBL2 (4,4)	HJURP (4,0)	NCAPH (3,8)	KIAA0586 (3,7)	MACF1 (2,5)	NBEAL1 (2,3)	CCDC87 (2,2)
KEGG_GLYCOSAMINOGLYCAN_BIOSYNTHESIS_KERATAN_SULFATE	KEGG_GLYCOSAMINOGLYCAN_BIOSYNTHESIS_KERATAN_SULFATE	0,34	>=0.20	CHST6 (3,8)	KIAA0317 (2,7)	LINGO2 (2,5)	TMEM170A (2,4)	KIAA0040 (2,3)	ENSG00000229689 (2,3)	MUC13 (2,2)	SHISA5 (2,2)	ATP2B1 (2,1)	MAPKAPK2 (2,0)
GO:0048710	regulation of astrocyte differentiation	0,34	>=0.20	ENSG00000237605 (3,9)	NCAN (3,9)	PRDM16 (3,6)	ARHGEF26-AS1 (3,1)	C20orf112 (3,0)	CADM2-AS1 (2,7)	LRP4 (2,7)	C17orf74 (2,7)	ENSG00000227410 (2,6)	NXPH4 (2,4)
ENSG00000120235	IFNA6 PPI subnetwork	0,34	>=0.20	KIAA0040 (3,1)	CSF1R (3,0)	TGFBR3 (2,9)	SPI1 (2,9)	ENSG00000258442 (2,2)	GMIP (2,1)	FAM108C1 (2,0)	TMEM194A (1,9)	C6orf72 (1,8)	HEATR7B1 (1,7)
ENSG00000126218	F10 PPI subnetwork	0,34	>=0.20	F2 (7,1)	SERPINA1 (5,1)	RDH16 (4,2)	ECM1 (3,7)	GPR182 (2,7)	SHBG (2,6)	ENSG00000258442 (2,2)	CYP2C18 (2,1)	CCDC87 (2,1)	MLXIPL (2,0)
ENSG00000166401	SERPINB8 PPI subnetwork	0,34	>=0.20	RAPSN (4,8)	LINC00310 (3,2)	TSPAN12 (2,4)	ACTN3 (2,4)	MLXIPL (2,3)	PDZRN4 (2,2)	PLEKHA1 (2,2)	ONECUT2 (2,2)	FUT9 (2,0)	STAC3 (2,0)
GO:0060325	face morphogenesis	0,34	>=0.20	NT5C2 (3,2)	EYA2 (2,6)	HPSE2 (2,6)	SLC26A2 (2,5)	LATS1 (2,2)	C10orf140 (2,2)	C10orf114 (2,0)	RAB3IL1 (2,0)	ZCCHC14 (2,0)	ENSG00000253205 (1,9)
GO:0043200	response to amino acid stimulus	0,34	>=0.20	MYO3B (3,7)	INPP5B (3,5)	HTRA1 (2,5)	MRC2 (2,5)	GJA1 (2,3)	COL4A1 (2,3)	C1orf122 (2,0)	PLA2G4A (2,0)	PPIC (1,9)	CREB3L1 (1,8)
ENSG00000139436	GIT2 PPI subnetwork	0,34	>=0.20	CORO7 (3,8)	GMIP (3,1)	ZCCHC14 (3,1)	ARHGAP1 (3,1)	NCOR2 (2,4)	CAMTA1 (2,1)	BCL7B (2,1)	MAPKAPK2 (2,1)	DHX36 (1,9)	C22orf25 (1,9)
GO:0048715	negative regulation of oligodendrocyte differentiation	0,34	>=0.20	ENSG00000237605 (4,1)	CADM2-AS1 (3,6)	TIGD6 (2,9)	C20orf112 (2,6)	ENSG00000226674 (2,6)	NCAN (2,3)	GPR26 (2,3)	PBX4 (2,3)	PRDM16 (2,2)	JAG1 (2,2)
MP:0008734	decreased susceptibility to endotoxin shock	0,34	>=0.20	PDE4B (4,5)	PLA2G4A (4,2)	TRAF3IP2 (3,4)	PHACTR1 (3,0)	SERPINA1 (2,8)	ATP2B1 (2,5)	DUSP2 (2,2)	ZEB2 (2,1)	CSF1R (2,1)	GMIP (1,8)
ENSG00000129083	COPB1 PPI subnetwork	0,35	>=0.20	ATG13 (5,0)	CREB3L1 (4,0)	SLC39A13 (3,3)	ARHGAP1 (3,2)	TBL2 (2,9)	NDUFS3 (2,8)	HARBI1 (2,8)	IER3IP1 (2,6)	ARFGAP2 (2,5)	ENSG00000244967 (2,4)
ENSG00000132561	MATN2 PPI subnetwork	0,35	>=0.20	COL4A1 (8,0)	MRC2 (4,0)	PPIC (3,7)	FAM101A (3,0)	GJA1 (2,9)	JAG1 (2,7)	HTRA1 (2,7)	ALS2CR8 (2,6)	HOXD10 (2,5)	LINGO2 (2,4)
ENSG00000112715	VEGFA PPI subnetwork	0,35	>=0.20	COL4A1 (3,0)	YAP1 (2,9)	GPR182 (2,9)	GJA1 (2,9)	HTRA1 (2,7)	NDUFA4L2 (2,6)	FGF11 (2,4)	OTUD7B (2,3)	NGF (2,2)	FNBP4 (2,2)
ENSG00000175333	ENSG00000175333 PPI subnetwork	0,35	>=0.20	TIMM9 (3,9)	NOC3L (3,2)	EIF4A1 (2,4)	WDR12 (2,4)	FNBP4 (2,2)	SUGP1 (2,1)	FCF1 (1,9)	TBL2 (1,9)	YRDC (1,8)	ENSG00000257612 (1,8)
ENSG00000160271	RALGDS PPI subnetwork	0,35	>=0.20	SIKE1 (3,5)	PFKFB4 (3,5)	NRAS (3,3)	BCL7B (2,8)	TRIM33 (2,4)	ARHGAP1 (2,4)	DENND2C (2,3)	DGKZ (2,3)	C22orf25 (2,2)	ZEB2 (2,1)
GO:0032451	demethylase activity	0,35	>=0.20	CYP2C19 (5,8)	HEATR7B1 (3,3)	RDH16 (3,0)	ENSG00000258442 (2,8)	ZNF408 (2,7)	RBM4B (2,7)	AGBL2 (2,5)	AMBRA1 (2,5)	ARID4A (2,4)	CYP2C18 (2,4)
GO:0001764	neuron migration	0,35	>=0.20	POU4F1 (3,8)	C10orf140 (3,5)	PDZRN4 (3,5)	TSSK6 (2,5)	ZNF462 (2,4)	ARHGEF26-AS1 (2,3)	MANEAL (2,3)	POU4F3 (2,3)	HOXD3 (2,2)	CAMTA1 (2,2)
ENSG00000035862	TIMP2 PPI subnetwork	0,35	>=0.20	NXPH4 (3,6)	C6orf72 (2,7)	NUP43 (2,6)	HTRA1 (2,3)	FXR2 (2,3)	DLST (2,3)	HOXD3 (2,2)	SHMT2 (2,2)	LRP1 (2,2)	MRC2 (2,2)
GO:0034364	high-density lipoprotein particle	0,35	>=0.20	F2 (10,1)	SERPINA1 (6,5)	RDH16 (5,6)	GPR182 (4,3)	SHBG (3,6)	CYP2C19 (3,6)	MLXIPL (3,5)	ENSG00000258442 (2,9)	TM6SF2 (2,5)	PLXNB1 (2,3)
GO:0030513	positive regulation of BMP signaling pathway	0,35	>=0.20	PRDM16 (3,4)	TBC1D12 (2,5)	PTPMT1 (2,4)	ENSG00000235584 (2,2)	PLCE1 (2,1)	ENSG00000237605 (2,1)	CADM2-AS1 (1,9)	NKX2-5 (1,9)	HEATR7B1 (1,9)	C17orf74 (1,9)
GO:0048486	parasympathetic nervous system development	0,35	>=0.20	HOXB3 (6,9)	ENSG00000237380 (6,8)	HOXB6 (5,7)	HOXB5 (5,4)	ENSG00000233101 (5,4)	HOXD1 (5,3)	HOXD3 (5,3)	HOXD8 (4,9)	ENSG00000175892 (4,4)	ADRA2B (3,5)
GO:0003158	endothelium development	0,35	>=0.20	HOXD1 (3,3)	FHL5 (3,1)	HOXB6 (3,0)	HOXD8 (3,0)	ENSG00000233101 (2,9)	NDUFA4L2 (2,8)	ENSG00000226363 (2,7)	CILP2 (2,7)	TSPAN12 (2,5)	ENSG00000257501 (2,4)
REACTOME_EXPORT_OF_VIRAL_RIBONUCLEOPROTEINS_FROM_NUCLEUS	REACTOME_EXPORT_OF_VIRAL_RIBONUCLEOPROTEINS_FROM_NUCLEUS	0,35	>=0.20	POLR2B (4,0)	SNRNP200 (3,9)	NUP160 (3,9)	NUP43 (3,5)	POC5 (3,4)	TMEM194A (3,3)	THADA (3,0)	KATNA1 (2,9)	CKAP5 (2,8)	RBM14 (2,7)
MP:0008809	increased spleen iron level	0,35	>=0.20	GPR182 (5,8)	RAB3IL1 (5,3)	ENSG00000258442 (4,5)	DYRK3 (4,1)	ENSG00000236772 (2,6)	C11orf36 (2,4)	FBXW12 (2,4)	ENSG00000232170 (2,3)	ENSG00000257228 (2,3)	C22orf25 (2,2)
ENSG00000204218	ENSG00000204218 PPI subnetwork	0,35	>=0.20	SIKE1 (4,3)	BCL7B (4,1)	PRL (3,9)	TRIM33 (3,2)	ZNF462 (3,1)	BMP8A (3,0)	TLK2 (2,8)	DENND2C (2,7)	SNX24 (2,6)	SNX2 (2,4)
ENSG00000168078	PBK PPI subnetwork	0,35	>=0.20	NCAPH (3,5)	HJURP (3,3)	POC5 (3,2)	ZBTB4 (2,8)	MAU2 (2,4)	FXR2 (2,2)	DDB2 (2,0)	CKAP5 (2,0)	HELLS (2,0)	TRIM32 (2,0)
GO:0043244	regulation of protein complex disassembly	0,35	>=0.20	ENSG00000257501 (3,6)	SNX24 (2,7)	LINC00342 (2,7)	OTUD7B (2,7)	ENSG00000229689 (2,3)	C17orf74 (2,2)	ENSG00000232170 (2,1)	NT5C2 (2,1)	ENSG00000226674 (2,0)	C22orf25 (2,0)
ENSG00000163159	VPS72 PPI subnetwork	0,35	>=0.20	HIST2H2BE (9,5)	BCL7B (3,1)	RBM4B (2,9)	ING3 (2,5)	CFDP1 (2,4)	POLR2A (2,3)	MLLT10 (2,2)	BCAS2 (2,1)	SMG6 (2,0)	BAZ1B (2,0)
GO:0010595	positive regulation of endothelial cell migration	0,35	>=0.20	ENSG00000251160 (3,5)	PLA2G4A (3,2)	MYO3B (2,9)	LINGO2 (2,9)	AGBL2 (2,4)	C17orf74 (2,3)	GJA1 (2,1)	TIGD6 (1,9)	GPR182 (1,9)	HPSE2 (1,8)
ENSG00000044524	EPHA3 PPI subnetwork	0,35	>=0.20	C10orf140 (3,2)	EHMT1 (2,5)	ITGB5 (2,4)	C10orf114 (2,3)	NFIB (2,3)	PLEKHA1 (2,2)	ITPRIPL1 (2,1)	JAG1 (2,0)	TARS2 (2,0)	PFKFB4 (1,8)
ENSG00000164587	RPS14 PPI subnetwork	0,35	>=0.20	C4orf14 (3,8)	TIMM9 (3,8)	NOC3L (3,6)	CSDE1 (3,3)	EIF4A1 (2,5)	WDR12 (2,4)	SUGP1 (2,3)	HIST2H2BE (2,2)	FCF1 (2,2)	TRMT2A (2,2)
GO:0050994	regulation of lipid catabolic process	0,35	>=0.20	MLXIPL (3,4)	TRAF3IP2-AS1 (2,7)	CYP2C18 (2,6)	ITPK1 (2,6)	ONECUT2 (2,5)	C7orf10 (2,3)	ENSG00000253205 (2,3)	TRPM8 (2,2)	SHBG (2,2)	C10orf114 (2,2)
ENSG00000196504	PRPF40A PPI subnetwork	0,35	>=0.20	SNRNP200 (4,2)	SF3B4 (4,2)	PRPF3 (4,1)	RBM14 (3,6)	POLR2A (3,6)	YLPM1 (3,5)	RPRD2 (3,3)	AMBRA1 (3,1)	ING3 (3,0)	NCOR2 (2,9)
MP:0008475	intermingled spleen red and white pulp	0,35	>=0.20	ENSG00000233101 (3,8)	ENSG00000258442 (3,1)	SPI1 (2,9)	RAET1E (2,7)	PDE4B (2,6)	SHISA5 (2,3)	LPAR2 (2,2)	ENSG00000232170 (2,1)	GMIP (2,1)	ENSG00000236772 (2,1)
GO:0051147	regulation of muscle cell differentiation	0,35	>=0.20	RAPSN (5,7)	CHRNB1 (4,7)	RBM20 (3,8)	STAC3 (3,3)	ENSG00000253205 (3,0)	SSBP2 (2,5)	TAC3 (2,4)	MPPED2 (2,3)	ACTN3 (2,3)	PRDM16 (2,2)
ENSG00000164885	CDK5 PPI subnetwork	0,35	>=0.20	LRP11 (3,3)	HAPLN4 (3,1)	TRIM32 (2,7)	DDB2 (2,3)	SV2A (2,3)	NAB2 (2,3)	CAMTA1 (2,2)	FXR2 (2,2)	RPS6KL1 (2,2)	CACNA1A (2,1)
MP:0008561	decreased tumor necrosis factor secretion	0,35	>=0.20	CSF1R (5,7)	SPI1 (4,1)	PHACTR1 (3,7)	PDE4B (3,0)	MAPKAPK2 (2,6)	DUSP2 (2,5)	GMIP (2,3)	TNFSF12 (2,1)	SERPINA1 (2,0)	ZEB2 (2,0)
ENSG00000111364	DDX55 PPI subnetwork	0,35	>=0.20	WDR12 (5,8)	NOC3L (4,9)	TIMM9 (4,7)	C4orf14 (3,8)	YRDC (3,5)	PHB (3,2)	TRMT2A (3,2)	SNRNP200 (2,7)	CIAO1 (2,7)	THADA (2,6)
GO:0008585	female gonad development	0,35	>=0.20	FBXW12 (6,3)	TGFBR3 (3,2)	C11orf36 (2,8)	ENSG00000227410 (2,7)	HOXD8 (2,5)	RUNX1 (2,4)	ZNF654 (2,3)	MYO3B (2,3)	HOXD3 (2,1)	HOXD9 (2,1)
ENSG00000134243	SORT1 PPI subnetwork	0,35	>=0.20	CSDE1 (3,3)	PSMC3 (3,2)	MAPKAPK2 (2,6)	HMOX2 (2,5)	SENP3 (2,4)	PHB (2,4)	CFDP1 (2,3)	BCAS2 (2,3)	STARD7 (2,2)	DNAJA3 (2,2)
GO:0060341	regulation of cellular localization	0,35	>=0.20	LRP11 (3,3)	GPR26 (2,2)	TAC3 (2,1)	FGF6 (2,1)	PDE4B (2,0)	MANEAL (2,0)	CACNA1A (2,0)	POU4F3 (2,0)	LRCH1 (1,9)	MLXIPL (1,9)
ENSG00000172201	ID4 PPI subnetwork	0,35	>=0.20	RAPSN (4,3)	NCAN (4,1)	TSPAN12 (3,1)	CHRNB1 (2,4)	STAC3 (2,4)	C11orf36 (2,4)	EYA2 (2,2)	ASTN2 (2,2)	FGF11 (2,1)	LRP4 (2,1)
GO:0009408	response to heat	0,35	>=0.20	CALCB (3,2)	PHACTR1 (2,5)	POU4F1 (2,3)	HARBI1 (2,3)	PROX2 (2,0)	C1orf87 (2,0)	ENSG00000250803 (2,0)	ENSG00000258442 (1,9)	ENSG00000235584 (1,9)	HMOX2 (1,8)
GO:0006475	internal protein amino acid acetylation	0,35	>=0.20	BCL7B (4,2)	RBM4B (3,4)	KBTBD4 (3,2)	BAZ1B (3,1)	MLLT10 (3,0)	CGGBP1 (2,9)	FAM117B (2,8)	EHMT1 (2,7)	AMBRA1 (2,7)	TLK2 (2,5)
GO:0001046	core promoter sequence-specific DNA binding	0,35	>=0.20	JAG1 (3,6)	RUNX1 (3,4)	PRDM16 (2,8)	HOXD3 (2,8)	POU4F1 (2,8)	RNF213 (2,6)	TIGD6 (2,5)	ENSG00000229689 (2,5)	C10orf140 (2,5)	LINC00472 (2,3)
REACTOME_TRANSPORT_OF_THE_SLBP_DEPENDANT_MATURE_MRNA	REACTOME_TRANSPORT_OF_THE_SLBP_DEPENDANT_MATURE_MRNA	0,35	>=0.20	POLR2B (4,6)	NUP160 (3,8)	NUP43 (3,6)	KATNA1 (3,4)	SNRNP200 (3,4)	PRPF3 (3,4)	TMEM194A (3,3)	THADA (3,1)	RBM14 (2,9)	TRMT2A (2,8)
MP:0001380	reduced male mating frequency	0,35	>=0.20	SSBP2 (2,4)	TRIM33 (2,4)	EYA2 (2,4)	ENSG00000258442 (2,3)	PDZRN4 (2,1)	OTUD7B (2,1)	POU4F3 (2,0)	GPR26 (2,0)	LINGO2 (2,0)	TIGD6 (1,9)
ENSG00000185920	PTCH1 PPI subnetwork	0,35	>=0.20	CYP2C18 (3,5)	CYP2C19 (3,2)	FAM101A (3,1)	LRCH1 (2,8)	MYO1A (2,5)	C16orf5 (2,4)	EYA2 (2,4)	JAG1 (2,3)	TRIM32 (2,2)	PRL (2,1)
MP:0000864	abnormal cerebellum vermis morphology	0,35	>=0.20	CACNA1A (3,3)	MANEAL (3,2)	ASTN2 (2,9)	FUT9 (2,8)	POU4F1 (2,5)	ENSG00000229689 (2,4)	FZD9 (2,3)	ENSG00000233101 (2,2)	NXPH4 (2,0)	LRCH1 (2,0)
MP:0006397	disorganized long bone epiphyseal plate	0,35	>=0.20	CILP2 (4,0)	IER3IP1 (3,2)	NDUFA4L2 (3,2)	FAM101A (3,0)	RAET1E (3,0)	SLC39A13 (3,0)	LRP4 (2,6)	PPIC (2,5)	HTRA1 (2,5)	CYP20A1 (2,4)
MP:0004200	decreased fetal size	0,35	>=0.20	FAM101A (2,8)	ATP2B1 (2,7)	TBL2 (2,7)	HOXB5 (2,6)	SLC26A2 (2,4)	NDUFA4L2 (2,3)	YAP1 (2,2)	ENSG00000233101 (2,2)	REV3L (2,2)	HOXB6 (2,1)
MP:0002461	increased immunoglobulin level	0,35	>=0.20	DUSP2 (4,9)	CSF1R (4,0)	GMIP (3,9)	SPI1 (3,6)	PTK2B (3,6)	STAT6 (3,3)	TGFB1 (3,3)	ITPRIPL1 (2,6)	DGKZ (2,4)	LPAR2 (2,2)
ENSG00000089048	ESF1 PPI subnetwork	0,35	>=0.20	HIST2H2BE (6,9)	NOC3L (4,7)	WDR12 (4,6)	TIMM9 (3,5)	C4orf14 (2,9)	PHB (2,9)	PRPF3 (2,7)	THADA (2,6)	DHX36 (2,5)	SUGP1 (2,4)
ENSG00000009790	TRAF3IP3 PPI subnetwork	0,35	>=0.20	PHACTR1 (2,8)	MEF2D (2,4)	RABGAP1L (2,4)	PLXNB1 (2,2)	ENSG00000253205 (2,1)	SSBP2 (2,1)	PCMT1 (2,0)	DENND2C (2,0)	SDR9C7 (2,0)	MTF1 (1,9)
ENSG00000079739	PGM1 PPI subnetwork	0,35	>=0.20	ACTR10 (4,2)	WDR12 (3,9)	PCMT1 (3,0)	SUGP1 (2,6)	DNAJA3 (2,5)	DHX36 (2,4)	HMOX2 (2,3)	ARHGAP1 (2,2)	NUP160 (2,2)	TRMT2A (2,1)
ENSG00000104067	TJP1 PPI subnetwork	0,35	>=0.20	SPTBN2 (3,7)	CELF1 (3,0)	TJP2 (3,0)	FAM108C1 (3,0)	RBM4 (3,0)	MACF1 (2,8)	PLXNB1 (2,6)	YAP1 (2,6)	ENSG00000258297 (2,5)	PTK2B (2,4)
ENSG00000091181	IL5RA PPI subnetwork	0,35	>=0.20	DUSP2 (3,3)	LRCH1 (3,2)	PDE4B (3,1)	MAPKAPK2 (2,7)	NGF (2,5)	KCNK5 (2,4)	TRAF3IP2-AS1 (2,2)	PROX2 (2,2)	MYO1A (2,1)	TNFSF12 (2,1)
ENSG00000138041	SMEK2 PPI subnetwork	0,35	>=0.20	HIST2H2BE (11,9)	DNAJC1 (2,1)	POLR2A (2,0)	ENSG00000229689 (2,0)	ENSG00000237605 (1,9)	ENSG00000257612 (1,8)	ENSG00000257501 (1,7)	TLK2 (1,7)	TNN (1,5)	SENP3 (1,4)
GO:0070665	positive regulation of leukocyte proliferation	0,35	>=0.20	KCNK5 (3,0)	PBX4 (2,6)	PDE4B (2,5)	PROX2 (2,5)	BMP8A (2,5)	KIAA0040 (2,3)	ENSG00000236772 (2,2)	GPR182 (2,1)	TNFSF12 (2,1)	ENSG00000250803 (2,0)
GO:0046965	retinoid X receptor binding	0,35	>=0.20	MLLT10 (2,7)	SENP3 (2,7)	TM6SF2 (2,6)	NSD1 (2,4)	TMEM51 (2,3)	RPRD2 (2,3)	LRP1 (2,2)	ZEB2 (2,2)	ZMYND8 (2,1)	TNFSF12 (2,1)
ENSG00000197442	MAP3K5 PPI subnetwork	0,35	>=0.20	FXR2 (3,5)	NKX2-5 (3,2)	RNF213 (3,0)	ENSG00000229729 (2,4)	LRP4 (2,4)	PTK2B (2,4)	DDB2 (2,2)	LRP11 (2,2)	NGF (2,1)	SHISA5 (2,1)
MP:0002651	abnormal sciatic nerve morphology	0,35	>=0.20	NDUFA4L2 (3,9)	NGF (3,5)	NXPH4 (3,3)	ENSG00000182109 (2,7)	CACNA1A (2,2)	PHACTR1 (2,2)	TGFBR2 (2,1)	ASTN2 (2,1)	ROBO1 (2,0)	RAB3IL1 (2,0)
ENSG00000111536	IL26 PPI subnetwork	0,35	>=0.20	TGFBR3 (3,0)	CSF1R (3,0)	KIAA0040 (2,9)	SPI1 (2,7)	ENSG00000258442 (2,2)	C6orf72 (2,1)	GMIP (1,9)	PDE4B (1,9)	TMEM194A (1,8)	GPR182 (1,8)
ENSG00000164136	IL15 PPI subnetwork	0,35	>=0.20	TGFBR3 (3,0)	CSF1R (3,0)	KIAA0040 (2,9)	SPI1 (2,7)	ENSG00000258442 (2,2)	C6orf72 (2,1)	GMIP (1,9)	PDE4B (1,9)	TMEM194A (1,8)	GPR182 (1,8)
ENSG00000182393	IL29 PPI subnetwork	0,35	>=0.20	TGFBR3 (3,0)	CSF1R (3,0)	KIAA0040 (2,9)	SPI1 (2,7)	ENSG00000258442 (2,2)	C6orf72 (2,1)	GMIP (1,9)	PDE4B (1,9)	TMEM194A (1,8)	GPR182 (1,8)
ENSG00000177047	IFNW1 PPI subnetwork	0,35	>=0.20	TGFBR3 (3,0)	CSF1R (3,0)	KIAA0040 (2,9)	SPI1 (2,7)	ENSG00000258442 (2,2)	C6orf72 (2,1)	GMIP (1,9)	PDE4B (1,9)	TMEM194A (1,8)	GPR182 (1,8)
ENSG00000183709	IL28A PPI subnetwork	0,35	>=0.20	TGFBR3 (3,0)	CSF1R (3,0)	KIAA0040 (2,9)	SPI1 (2,7)	ENSG00000258442 (2,2)	C6orf72 (2,1)	GMIP (1,9)	PDE4B (1,9)	TMEM194A (1,8)	GPR182 (1,8)
ENSG00000197110	IL28B PPI subnetwork	0,35	>=0.20	TGFBR3 (3,0)	CSF1R (3,0)	KIAA0040 (2,9)	SPI1 (2,7)	ENSG00000258442 (2,2)	C6orf72 (2,1)	GMIP (1,9)	PDE4B (1,9)	TMEM194A (1,8)	GPR182 (1,8)
ENSG00000162892	IL24 PPI subnetwork	0,35	>=0.20	TGFBR3 (3,0)	CSF1R (3,0)	KIAA0040 (2,9)	SPI1 (2,7)	ENSG00000258442 (2,2)	C6orf72 (2,1)	GMIP (1,9)	PDE4B (1,9)	TMEM194A (1,8)	GPR182 (1,8)
ENSG00000145839	IL9 PPI subnetwork	0,35	>=0.20	TGFBR3 (3,0)	CSF1R (3,0)	KIAA0040 (2,9)	SPI1 (2,7)	ENSG00000258442 (2,2)	C6orf72 (2,1)	GMIP (1,9)	PDE4B (1,9)	TMEM194A (1,8)	GPR182 (1,8)
ENSG00000128342	LIF PPI subnetwork	0,35	>=0.20	TGFBR3 (3,0)	CSF1R (3,0)	KIAA0040 (2,9)	SPI1 (2,7)	ENSG00000258442 (2,2)	C6orf72 (2,1)	GMIP (1,9)	PDE4B (1,9)	TMEM194A (1,8)	GPR182 (1,8)
ENSG00000142224	IL19 PPI subnetwork	0,35	>=0.20	TGFBR3 (3,0)	CSF1R (3,0)	KIAA0040 (2,9)	SPI1 (2,7)	ENSG00000258442 (2,2)	C6orf72 (2,1)	GMIP (1,9)	PDE4B (1,9)	TMEM194A (1,8)	GPR182 (1,8)
ENSG00000104432	IL7 PPI subnetwork	0,35	>=0.20	TGFBR3 (3,0)	CSF1R (3,0)	KIAA0040 (2,9)	SPI1 (2,7)	ENSG00000258442 (2,2)	C6orf72 (2,1)	GMIP (1,9)	PDE4B (1,9)	TMEM194A (1,8)	GPR182 (1,8)
ENSG00000147896	IFNK PPI subnetwork	0,35	>=0.20	TGFBR3 (3,0)	CSF1R (3,0)	KIAA0040 (2,9)	SPI1 (2,7)	ENSG00000258442 (2,2)	C6orf72 (2,1)	GMIP (1,9)	PDE4B (1,9)	TMEM194A (1,8)	GPR182 (1,8)
ENSG00000138684	IL21 PPI subnetwork	0,35	>=0.20	TGFBR3 (3,0)	CSF1R (3,0)	KIAA0040 (2,9)	SPI1 (2,7)	ENSG00000258442 (2,2)	C6orf72 (2,1)	GMIP (1,9)	PDE4B (1,9)	TMEM194A (1,8)	GPR182 (1,8)
ENSG00000184995	IFNE PPI subnetwork	0,35	>=0.20	TGFBR3 (3,0)	CSF1R (3,0)	KIAA0040 (2,9)	SPI1 (2,7)	ENSG00000258442 (2,2)	C6orf72 (2,1)	GMIP (1,9)	PDE4B (1,9)	TMEM194A (1,8)	GPR182 (1,8)
REACTOME_REGULATION_OF_GENE_EXPRESSION_IN_BETA_CELLS	REACTOME_REGULATION_OF_GENE_EXPRESSION_IN_BETA_CELLS	0,35	>=0.20	ONECUT2 (5,9)	MUC13 (4,1)	MLXIPL (4,0)	CACNA1A (2,9)	SERPINA1 (2,4)	MYO1A (2,3)	FBXW12 (2,3)	CALCB (2,3)	TM6SF2 (2,2)	RDH16 (2,2)
ENSG00000169242	EFNA1 PPI subnetwork	0,35	>=0.20	LRFN5 (4,2)	ROBO1 (4,0)	ZEB2 (3,0)	LINGO2 (2,8)	PDZRN4 (2,6)	CADM2 (2,5)	TSPAN12 (2,4)	C10orf140 (2,3)	ENSG00000258297 (2,2)	MPPED2 (2,2)
ENSG00000100227	POLDIP3 PPI subnetwork	0,35	>=0.20	GJA1 (2,6)	NUP43 (2,5)	BAZ1B (2,3)	NUP160 (2,1)	STARD7 (2,1)	PHB (2,1)	JAG1 (1,9)	TBL2 (1,9)	RBM14 (1,9)	NRAS (1,9)
ENSG00000168646	AXIN2 PPI subnetwork	0,35	>=0.20	ZBTB4 (2,8)	TIGD6 (2,8)	ZCCHC14 (2,8)	FGF11 (2,5)	AMBRA1 (2,4)	NSD1 (2,2)	ARHGEF26-AS1 (2,2)	HMGXB3 (2,2)	KIF26B (2,1)	SENP3 (2,1)
MP:0003270	intestinal obstruction	0,35	>=0.20	GJA1 (3,1)	HPSE2 (2,8)	PLCE1 (2,8)	ARHGEF26 (2,6)	NSD1 (2,6)	KCNK5 (2,6)	TSPAN12 (2,5)	MUC13 (2,5)	ENSG00000257612 (2,5)	ENSG00000257228 (2,3)
ENSG00000100029	PES1 PPI subnetwork	0,35	>=0.20	NOC3L (5,6)	WDR12 (5,6)	TIMM9 (5,3)	C4orf14 (3,4)	PHB (3,3)	TRMT2A (3,1)	CIAO1 (2,9)	NUP160 (2,9)	YRDC (2,8)	DHX36 (2,8)
GO:0031346	positive regulation of cell projection organization	0,35	>=0.20	ZDHHC8 (3,8)	HIC1 (3,6)	CALCB (3,2)	PBX4 (2,8)	SLC39A13 (2,2)	PFKFB4 (2,1)	NCOR2 (2,1)	HOXD1 (2,1)	ENSG00000258442 (2,1)	TMEM102 (2,0)
ENSG00000172179	PRL PPI subnetwork	0,35	>=0.20	TGFBR3 (3,1)	CSF1R (2,9)	KIAA0040 (2,8)	SPI1 (2,7)	C6orf72 (2,4)	ENSG00000258442 (2,1)	GMIP (1,8)	TMEM194A (1,7)	PDE4B (1,7)	FAM108C1 (1,7)
MP:0001394	circling	0,35	>=0.20	MUC13 (4,6)	MYO1A (3,1)	CHST6 (2,9)	LRP4 (2,7)	EYA2 (2,7)	LRP11 (2,6)	ROBO1 (2,3)	POU4F1 (2,2)	GPR26 (2,2)	MLXIPL (2,1)
ENSG00000100726	TELO2 PPI subnetwork	0,35	>=0.20	MTCH2 (4,2)	NDUFS3 (4,1)	CCDC51 (2,8)	KATNA1 (2,7)	SNRNP200 (2,6)	FAHD2A (2,5)	TRIM33 (2,4)	PTPMT1 (2,4)	POLR2B (2,3)	BCL7B (2,1)
MP:0008501	increased IgG2b level	0,35	>=0.20	KCNK5 (4,3)	PDE4B (3,4)	ENSG00000258442 (3,3)	GPR182 (3,3)	DUSP2 (3,1)	TGFBR3 (2,9)	GMIP (2,8)	TGFBR2 (2,4)	RAET1E (2,0)	ENSG00000250803 (2,0)
ENSG00000115306	SPTBN1 PPI subnetwork	0,35	>=0.20	ATP2B1 (3,1)	PTK2B (2,9)	CHRM4 (2,8)	INPP5A (2,7)	DGKZ (2,6)	ARHGAP1 (2,3)	MACF1 (2,2)	ZDHHC8 (2,2)	SLC24A3 (2,1)	C11orf49 (2,1)
ENSG00000173848	NET1 PPI subnetwork	0,35	>=0.20	FXN (3,1)	CADM2-AS1 (2,7)	DNAJA3 (2,7)	PHB (2,6)	WDR12 (2,6)	ZDHHC8 (2,4)	PSMA3 (2,4)	RANBP1 (2,3)	PTPMT1 (2,2)	MTCH2 (2,1)
ENSG00000043591	ADRB1 PPI subnetwork	0,35	>=0.20	SV2A (3,0)	TBC1D12 (2,6)	C17orf74 (2,3)	CYP2C18 (2,2)	ENSG00000244967 (2,1)	GPR26 (2,1)	LINGO2 (2,0)	TRIM32 (1,8)	C1QTNF4 (1,8)	NCAN (1,7)
GO:0008635	activation of cysteine-type endopeptidase activity involved in apoptotic process by cytochrome c	0,35	>=0.20	ENSG00000251160 (4,8)	C20orf94 (4,4)	TRAF3IP2-AS1 (3,3)	DLST (3,1)	ARHGEF26-AS1 (2,6)	ENSG00000244967 (2,5)	MPDU1 (2,4)	TMEM102 (2,4)	C11orf36 (2,3)	HEATR7B1 (2,1)
ENSG00000169750	RAC3 PPI subnetwork	0,35	>=0.20	GMIP (3,2)	TGFBR2 (2,4)	CSF1R (2,4)	MAPKAPK2 (2,2)	EHMT1 (2,2)	ARHGEF26 (2,1)	SPI1 (2,1)	PRL (1,9)	MACF1 (1,9)	KIF3B (1,9)
GO:0051056	regulation of small GTPase mediated signal transduction	0,35	>=0.20	RAPH1 (2,9)	PLEKHA1 (2,5)	CORO7 (2,4)	GMIP (2,4)	SPTBN2 (2,4)	TBC1D16 (2,3)	ENSG00000227410 (2,2)	LRCH1 (2,1)	ZMYND8 (2,1)	NBEAL1 (2,0)
MP:0010107	abnormal renal reabsorbtion	0,35	>=0.20	KIAA1919 (5,5)	C7orf10 (4,3)	C11orf36 (3,0)	ADRA2B (2,9)	FAM117B (2,2)	HOXB3 (2,1)	MUC13 (2,1)	KCNK5 (2,1)	C20orf94 (1,8)	TM6SF2 (1,8)
GO:0008015	blood circulation	0,35	>=0.20	MYBPC3 (4,5)	NKX2-5 (4,1)	RBM20 (3,1)	FGF6 (3,1)	TSPAN12 (2,7)	MRVI1 (2,4)	NDUFA4L2 (2,3)	TSPAN2 (2,2)	GPR182 (2,1)	ENSG00000233101 (2,0)
ENSG00000175602	CCDC85B PPI subnetwork	0,35	>=0.20	ZNF408 (3,1)	SF3B4 (2,9)	PRPF3 (2,9)	C3orf38 (2,9)	STAC3 (2,8)	KBTBD4 (2,7)	ENSG00000224189 (2,7)	RBM4B (2,7)	RAPSN (2,3)	POC5 (2,3)
MP:0000240	extramedullary hematopoiesis	0,35	>=0.20	TGFB1 (4,7)	GMIP (3,6)	STAT6 (3,3)	RAB3IL1 (2,9)	DYRK3 (2,8)	SPI1 (2,5)	DUSP2 (2,4)	RUNX1 (2,3)	MAPKAPK2 (2,2)	C22orf25 (2,0)
GO:0051153	regulation of striated muscle cell differentiation	0,35	>=0.20	RBM20 (3,5)	RAPSN (3,0)	ENSG00000253205 (2,9)	TAC3 (2,4)	CHRNB1 (2,3)	ZDHHC8 (2,3)	SIKE1 (1,9)	ARID4A (1,8)	NBEAL1 (1,8)	FZD9 (1,8)
ENSG00000058729	RIOK2 PPI subnetwork	0,35	>=0.20	NOC3L (5,4)	WDR12 (5,0)	THADA (3,5)	TIMM9 (3,5)	TRMT2A (3,3)	SNRNP200 (2,6)	YRDC (2,6)	DHX36 (2,6)	C4orf14 (2,5)	NUP160 (2,5)
MP:0000755	hindlimb paralysis	0,35	>=0.20	CTSF (4,2)	NXPH4 (3,4)	ZEB2 (3,3)	PFKFB4 (2,7)	ASTN2 (2,7)	POU4F3 (2,6)	HAPLN4 (2,5)	FGF6 (2,4)	ITPK1 (2,4)	NDUFA4L2 (2,3)
GO:0005614	interstitial matrix	0,35	>=0.20	TGFB3 (5,2)	CILP2 (3,8)	ECM1 (3,3)	HTRA1 (3,1)	PDZRN4 (3,1)	CTSF (2,8)	LRP1 (2,8)	ENSG00000226674 (2,7)	FHL5 (2,5)	PLCE1 (2,4)
ENSG00000196277	GRM7 PPI subnetwork	0,35	>=0.20	MRVI1 (3,1)	SLC24A3 (2,9)	DGKZ (2,8)	MUC13 (2,6)	ITPK1 (2,5)	ARHGEF26-AS1 (2,3)	ZBTB4 (2,3)	ADRA2B (2,2)	HOXD10 (2,1)	CORO7 (2,0)
REACTOME_TRANSPORT_OF_RIBONUCLEOPROTEINS_INTO_THE_HOST_NUCLEUS	REACTOME_TRANSPORT_OF_RIBONUCLEOPROTEINS_INTO_THE_HOST_NUCLEUS	0,35	>=0.20	POLR2B (4,0)	NUP160 (4,0)	SNRNP200 (3,8)	TMEM194A (3,3)	NUP43 (3,3)	THADA (3,2)	POC5 (3,1)	KATNA1 (3,0)	CKAP5 (2,9)	ASXL1 (2,8)
GO:0048665	neuron fate specification	0,35	>=0.20	POU4F3 (6,4)	ONECUT2 (5,3)	CALCB (4,8)	POU4F1 (4,7)	HOXD1 (4,2)	ENSG00000224189 (4,1)	ENSG00000237380 (4,1)	CHST6 (4,1)	HOXD3 (4,0)	ENSG00000175892 (3,6)
GO:2000242	negative regulation of reproductive process	0,35	>=0.20	ENSG00000251160 (3,9)	SHISA5 (2,9)	RNF213 (2,5)	ENSG00000257501 (2,5)	TIGD6 (2,5)	ENSG00000175892 (2,4)	C3orf38 (2,4)	ENSG00000226363 (2,3)	TRAF3IP2 (2,1)	REV3L (2,1)
GO:0055010	ventricular cardiac muscle tissue morphogenesis	0,35	>=0.20	RBM20 (5,6)	MYBPC3 (5,5)	NKX2-5 (5,4)	ENSG00000226383 (3,4)	C14orf37 (2,6)	HOXD1 (2,6)	PACSIN3 (2,6)	TSPAN12 (2,5)	HARBI1 (2,2)	IFT43 (2,2)
GO:0031331	positive regulation of cellular catabolic process	0,35	>=0.20	LINC00310 (3,2)	ENSG00000226674 (3,1)	ENSG00000233728 (3,1)	ENSG00000182109 (2,7)	TRAF3IP2-AS1 (2,5)	ENSG00000257621 (2,2)	RAB3IL1 (2,1)	ENSG00000244967 (2,1)	ARFGAP2 (2,0)	CCS (2,0)
ENSG00000160791	CCR5 PPI subnetwork	0,35	>=0.20	TGFBR3 (3,0)	RNF213 (2,9)	TMEM51 (2,8)	CSF1R (2,7)	ZEB2 (2,6)	NRAS (2,5)	SPI1 (2,4)	STAT6 (2,4)	PDE4B (2,4)	GMIP (2,3)
ENSG00000215778	ENSG00000215778 PPI subnetwork	0,35	>=0.20	TGFBR3 (3,0)	RNF213 (2,9)	TMEM51 (2,8)	CSF1R (2,7)	ZEB2 (2,6)	NRAS (2,5)	SPI1 (2,4)	STAT6 (2,4)	PDE4B (2,4)	GMIP (2,3)
GO:0009164	nucleoside catabolic process	0,35	>=0.20	C17orf74 (3,0)	CYP2C18 (2,7)	CHST6 (2,6)	TMEM170A (2,6)	RAET1E (2,4)	ENSG00000226383 (2,3)	CADM2-AS1 (2,2)	KIAA1919 (2,2)	ENSG00000232170 (2,2)	MTMR11 (2,1)
ENSG00000140379	BCL2A1 PPI subnetwork	0,35	>=0.20	DLST (3,7)	ZNF408 (2,8)	NT5C2 (2,6)	AMBRA1 (2,5)	DUSP2 (2,3)	PHACTR1 (2,3)	GATAD2A (2,3)	TGFB1 (2,2)	TMEM127 (2,1)	SOX15 (2,1)
ENSG00000113569	NUP155 PPI subnetwork	0,35	>=0.20	POLR2B (3,9)	WDR12 (3,8)	NOC3L (3,5)	PRPF3 (3,3)	KATNA1 (3,3)	CKAP5 (3,2)	NUP160 (3,2)	NUP43 (3,1)	SNRNP200 (3,0)	TRMT2A (3,0)
ENSG00000139921	TMX1 PPI subnetwork	0,36	>=0.20	RUNX1 (3,0)	CORO7 (3,0)	DGKZ (2,7)	LPAR2 (2,6)	DENND2C (2,5)	LATS1 (2,4)	GMIP (2,3)	KATNA1 (2,2)	KIAA0754 (2,1)	TRIM33 (2,1)
ENSG00000173145	NOC3L PPI subnetwork	0,36	>=0.20	WDR12 (5,7)	NOC3L (5,4)	TIMM9 (3,9)	C4orf14 (3,4)	YRDC (3,3)	TRMT2A (3,3)	PHB (2,9)	DHX36 (2,6)	KATNA1 (2,6)	NUP160 (2,5)
ENSG00000151923	TIAL1 PPI subnetwork	0,36	>=0.20	MYBPC3 (7,2)	RBM20 (4,0)	NKX2-5 (3,7)	PLCE1 (3,3)	IFT43 (3,2)	AMPD1 (3,2)	YLPM1 (3,1)	CFDP1 (3,0)	PACSIN3 (2,7)	CSDE1 (2,6)
REACTOME_FACILITATIVE_NA:INDEPENDENT_GLUCOSE_TRANSPORTERS	REACTOME_FACILITATIVE_NA:INDEPENDENT_GLUCOSE_TRANSPORTERS	0,36	>=0.20	ENSG00000204685 (4,0)	TMEM51 (3,3)	FGF11 (3,2)	SHBG (2,9)	TM6SF2 (2,8)	PFKFB4 (2,5)	NDUFA4L2 (2,4)	ENSG00000226674 (2,4)	KIAA1919 (2,2)	RDH16 (2,2)
ENSG00000108175	ZMIZ1 PPI subnetwork	0,36	>=0.20	HOXB5 (6,1)	HOXB6 (5,5)	HOXB3 (4,4)	C10orf140 (3,3)	ZNF462 (3,3)	ENSG00000233101 (3,1)	SSBP2 (3,0)	ZBTB39 (2,8)	ZMYND8 (2,8)	RPRD2 (2,8)
MP:0003333	liver fibrosis	0,36	>=0.20	MTMR11 (3,8)	NGF (2,8)	LINC00342 (2,8)	AGBL2 (2,7)	C7orf10 (2,6)	RDH16 (2,5)	F2 (2,5)	CTSF (2,2)	LRP1 (2,1)	SERPINA1 (2,1)
MP:0010375	increased kidney iron level	0,36	>=0.20	DYRK3 (3,9)	RAB3IL1 (3,0)	F2 (2,8)	C22orf25 (2,7)	ENSG00000257228 (2,5)	ENSG00000258442 (2,3)	ENSG00000236772 (2,3)	GPR182 (2,2)	SERPINA1 (2,0)	FXN (2,0)
MP:0011423	kidney cortex atrophy	0,36	>=0.20	PLA2G4A (5,1)	C16orf5 (3,8)	NGF (3,1)	NDUFA4L2 (2,3)	LRP1 (2,3)	TAC3 (2,3)	SERPINA1 (2,3)	PLEKHA1 (2,1)	TGFBR3 (2,0)	ZEB2 (1,9)
ENSG00000100796	SMEK1 PPI subnetwork	0,36	>=0.20	HIST2H2BE (11,9)	POLR2A (2,1)	ENSG00000237605 (2,0)	ENSG00000229689 (2,0)	DNAJC1 (1,9)	ENSG00000257612 (1,7)	TNN (1,7)	TLK2 (1,7)	ENSG00000257501 (1,7)	CGGBP1 (1,5)
GO:0003229	ventricular cardiac muscle tissue development	0,36	>=0.20	NKX2-5 (6,3)	MYBPC3 (6,0)	RBM20 (5,8)	ENSG00000226383 (2,6)	PACSIN3 (2,6)	C14orf37 (2,5)	RABGAP1L (2,4)	HOXD1 (2,4)	TSPAN12 (2,4)	IFT43 (2,1)
MP:0000373	belly spot	0,36	>=0.20	TMEM51 (4,3)	ENSG00000226674 (4,2)	TBC1D16 (4,0)	ENSG00000233101 (2,7)	HOXB3 (2,7)	HOXD1 (2,5)	ASTN2 (2,3)	ADRA2B (2,3)	PHACTR1 (2,3)	CHST6 (2,3)
GO:0048008	platelet-derived growth factor receptor signaling pathway	0,36	>=0.20	TBC1D12 (3,1)	TLK2 (2,9)	ENSG00000244967 (2,8)	IFT43 (2,5)	HMGXB3 (2,5)	ITGB5 (2,5)	DNAJC1 (2,2)	PFKFB4 (2,2)	ENSG00000204685 (2,1)	NGF (2,0)
ENSG00000167414	GNG8 PPI subnetwork	0,36	>=0.20	TSHB (3,2)	ENSG00000226383 (3,1)	CAMTA1 (2,5)	SPTBN2 (2,4)	SLC26A2 (2,3)	HOXD8 (2,2)	ENSG00000257501 (2,1)	BCL7B (2,1)	C6orf170 (2,0)	TMEM170A (1,9)
ENSG00000177731	FLII PPI subnetwork	0,36	>=0.20	GATAD2A (4,1)	NRAS (3,3)	FCF1 (3,0)	MRVI1 (2,6)	DGCR8 (2,6)	MTMR11 (2,6)	INPP5A (2,4)	IFT43 (2,3)	MRC2 (2,1)	DLST (2,0)
ENSG00000137497	NUMA1 PPI subnetwork	0,36	>=0.20	CKAP5 (3,5)	ASXL1 (3,2)	TBC1D12 (3,2)	MANEAL (3,1)	CSDE1 (2,5)	BAZ1B (2,4)	CFDP1 (2,2)	KIF3B (2,0)	NRAS (2,0)	C6orf170 (1,9)
GO:0030168	platelet activation	0,36	>=0.20	MRVI1 (6,0)	SLC24A3 (4,1)	TSPAN2 (3,8)	C20orf112 (3,3)	DGKZ (3,2)	INPP5A (3,1)	CAMTA1 (2,5)	RABGAP1L (2,5)	INPP5B (2,4)	GPR182 (2,3)
MP:0003982	increased cholesterol level	0,36	>=0.20	LRP1 (3,2)	MLXIPL (3,2)	TM6SF2 (2,5)	ZCCHC14 (2,5)	SHBG (2,3)	NCOR2 (2,3)	MYO1A (2,3)	F2 (2,1)	RDH16 (2,1)	ADRA2B (2,1)
ENSG00000196331	HIST1H2BO PPI subnetwork	0,36	>=0.20	HIST2H2BE (9,5)	EIF4A1 (2,6)	POLR2A (2,5)	YLPM1 (2,3)	DGCR8 (2,2)	SNRNP200 (2,2)	PSMC3 (2,1)	PRPF3 (2,0)	BAZ1B (1,9)	ENSG00000229689 (1,9)
GO:0007350	blastoderm segmentation	0,36	>=0.20	ENSG00000175892 (7,2)	HOXD3 (6,2)	HOXD9 (5,5)	ENSG00000233101 (5,5)	HOXB5 (5,2)	ENSG00000237380 (5,2)	HOXD4 (5,1)	HOXD8 (4,4)	HOXB3 (4,3)	ENSG00000226363 (4,1)
MP:0005016	decreased lymphocyte cell number	0,36	>=0.20	SPI1 (3,1)	TGFB1 (2,9)	KCNK5 (2,8)	DUSP2 (2,5)	SSBP2 (2,5)	GMIP (2,5)	PHACTR1 (2,2)	HIC1 (2,2)	SMG6 (2,0)	TRAF3IP2 (2,0)
GO:0016641	oxidoreductase activity, acting on the CH-NH2 group of donors, oxygen as acceptor	0,36	>=0.20	MRC2 (3,9)	C7orf10 (3,3)	CREB3L1 (3,2)	NDUFA4L2 (3,1)	PPIC (2,8)	COL4A1 (2,7)	TGFB3 (2,1)	RPS6KL1 (2,1)	ENSG00000237380 (2,1)	MUC13 (2,1)
ENSG00000177606	JUN PPI subnetwork	0,36	>=0.20	NAB2 (3,8)	DUSP2 (3,3)	RUNX1 (3,1)	MEF2D (2,8)	NCOR2 (2,7)	MAPKAPK2 (2,7)	PDE4B (2,5)	ASXL1 (2,4)	ARID4A (2,1)	LATS1 (2,0)
ENSG00000183763	TRAIP PPI subnetwork	0,36	>=0.20	PBX4 (5,1)	C20orf94 (4,5)	ASXL1 (3,0)	KIF3B (2,7)	C3orf38 (2,7)	CORO7 (2,3)	SIKE1 (2,2)	HIC1 (2,2)	RABGAP1L (2,0)	RPS6KL1 (2,0)
GO:0009953	dorsal/ventral pattern formation	0,36	>=0.20	POU4F3 (3,8)	HOXB3 (3,7)	ENSG00000233101 (3,4)	HOXD10 (3,2)	HOXB6 (2,8)	C10orf140 (2,6)	C14orf37 (2,6)	FGF6 (2,4)	HOXB5 (2,4)	POU4F1 (2,4)
KEGG_UBIQUITIN_MEDIATED_PROTEOLYSIS	KEGG_UBIQUITIN_MEDIATED_PROTEOLYSIS	0,36	>=0.20	C3orf38 (3,7)	POLR2B (3,2)	EHMT1 (2,7)	KBTBD4 (2,6)	ARFGAP2 (2,5)	CGGBP1 (2,4)	CKAP5 (2,3)	CELF1 (2,3)	ATG13 (2,1)	ACTN3 (2,1)
ENSG00000206284	WDR46 PPI subnetwork	0,36	>=0.20	NOC3L (5,9)	WDR12 (5,1)	TIMM9 (4,3)	C4orf14 (3,4)	YRDC (3,1)	CIAO1 (2,9)	THADA (2,8)	PHB (2,8)	SUGP1 (2,3)	TRMT2A (2,3)
ENSG00000204221	WDR46 PPI subnetwork	0,36	>=0.20	NOC3L (5,9)	WDR12 (5,1)	TIMM9 (4,3)	C4orf14 (3,4)	YRDC (3,1)	CIAO1 (2,9)	THADA (2,8)	PHB (2,8)	SUGP1 (2,3)	TRMT2A (2,3)
ENSG00000100084	HIRA PPI subnetwork	0,36	>=0.20	HIST2H2BE (5,8)	MAU2 (3,7)	DGCR8 (3,1)	NCAPH (2,9)	TLK2 (2,5)	GATAD2A (2,5)	NT5C2 (2,2)	SUGP1 (2,2)	HJURP (2,1)	RBM4 (2,1)
REACTOME_NGF_SIGNALLING_VIA_TRKA_FROM_THE_PLASMA_MEMBRANE	REACTOME_NGF_SIGNALLING_VIA_TRKA_FROM_THE_PLASMA_MEMBRANE	0,36	>=0.20	NAB2 (3,6)	MEF2D (3,2)	DGKZ (3,0)	FXR2 (2,6)	PTK2B (2,6)	INPP5A (2,5)	CGGBP1 (2,4)	CORO7 (2,3)	ARHGAP1 (2,2)	ITPK1 (2,1)
GO:0034728	nucleosome organization	0,36	>=0.20	HIST2H2BE (7,3)	TLK2 (2,5)	ENSG00000257612 (2,4)	ENSG00000229689 (2,2)	POLR2A (2,2)	ENSG00000258297 (2,1)	ENSG00000257501 (2,1)	ENSG00000237605 (2,0)	KIAA0586 (1,9)	RBM4 (1,9)
ENSG00000168497	SDPR PPI subnetwork	0,36	>=0.20	TRPM8 (2,5)	ENSG00000226674 (2,4)	STARD7 (2,4)	PRDM16 (2,2)	LINC00310 (2,1)	NUP43 (2,0)	JAG1 (2,0)	GJA1 (2,0)	RBM4 (1,9)	TBL2 (1,8)
ENSG00000138376	BARD1 PPI subnetwork	0,36	>=0.20	HELLS (3,9)	RBM4B (3,8)	RPRD2 (3,8)	SF3B4 (3,4)	POLR2A (2,8)	BAZ1B (2,7)	ASXL1 (2,7)	CKAP5 (2,7)	ING3 (2,7)	KBTBD4 (2,5)
GO:0004602	glutathione peroxidase activity	0,36	>=0.20	RAPH1 (3,3)	PPIC (3,3)	AS3MT (2,5)	RUNX1 (2,2)	BOLA1 (2,0)	KIAA0040 (2,0)	MLXIPL (1,9)	C1QTNF4 (1,9)	SAT2 (1,9)	GJA1 (1,8)
ENSG00000108055	SMC3 PPI subnetwork	0,36	>=0.20	DHX36 (3,5)	CKAP5 (3,1)	POLR2B (2,6)	SNRNP200 (2,6)	HELLS (2,4)	POC5 (2,4)	NFIB (2,4)	SYCP1 (2,2)	NCAPH (2,1)	SHMT2 (2,1)
MP:0004799	increased susceptibility to experimental autoimmune encephalomyelitis	0,36	>=0.20	DUSP2 (3,0)	ZEB2 (2,8)	PTK2B (2,5)	LRCH1 (2,4)	CSF1R (2,4)	KCNK5 (2,1)	PBX4 (1,8)	BMP8A (1,7)	TRAF3IP2-AS1 (1,7)	RABGAP1L (1,5)
ENSG00000164032	H2AFZ PPI subnetwork	0,36	>=0.20	HIST2H2BE (9,6)	ING3 (2,6)	RBM4B (2,4)	CFDP1 (2,2)	POLR2A (2,1)	ENSG00000257612 (2,0)	PRPF3 (1,9)	EIF4A1 (1,9)	BCAS2 (1,8)	TRIM33 (1,7)
GO:0048871	multicellular organismal homeostasis	0,36	>=0.20	LINC00310 (3,1)	KIAA0040 (2,9)	DENND2C (2,6)	FAM101A (2,5)	SPATA19 (2,3)	FZD9 (2,2)	ENSG00000257501 (2,2)	PHACTR1 (2,1)	ENSG00000229729 (2,0)	RPS6KL1 (2,0)
GO:0031526	brush border membrane	0,36	>=0.20	KIAA1919 (4,9)	TM6SF2 (3,8)	KCNK5 (3,0)	FAM108C1 (2,6)	MUC13 (2,4)	CREB3L1 (2,4)	TBL2 (2,3)	C7orf10 (2,1)	CNNM2 (2,0)	MYO1A (1,9)
GO:0044236	multicellular organismal metabolic process	0,36	>=0.20	TTLL5 (3,4)	ECM1 (3,1)	C20orf94 (3,0)	HTRA1 (2,7)	HEATR7B1 (2,6)	ENSG00000257228 (2,6)	TNN (2,4)	GJA1 (2,3)	PPIC (2,2)	MRC2 (2,1)
MP:0002058	neonatal lethality	0,36	>=0.20	ROBO1 (5,2)	HOXD1 (5,1)	RAPSN (4,3)	STAC3 (3,5)	REV3L (3,4)	HOXD8 (3,4)	CHRNB1 (3,4)	ACTN3 (3,1)	HOXD3 (3,0)	TRPM8 (2,7)
MP:0005597	decreased susceptibility to type I hypersensitivity reaction	0,36	>=0.20	CSF1R (4,4)	TNFSF12 (4,1)	SPI1 (3,3)	SLC24A3 (3,1)	ENSG00000235584 (2,3)	FHL5 (2,2)	SERPINA1 (2,1)	HIC1 (2,0)	TSPAN2 (1,9)	MRVI1 (1,9)
ENSG00000106290	TAF6 PPI subnetwork	0,36	>=0.20	HIST2H2BE (7,9)	BCAS2 (3,2)	POLR2A (3,2)	YLPM1 (2,7)	PRPF3 (2,7)	NUP160 (2,7)	ZNF654 (2,7)	ARID4A (2,4)	EIF4A1 (2,2)	TTLL5 (2,2)
REACTOME_INCRETIN_SYNTHESIS_SECRETION_AND_INACTIVATION	REACTOME_INCRETIN_SYNTHESIS_SECRETION_AND_INACTIVATION	0,36	>=0.20	MYO1A (4,4)	CALCB (4,2)	MUC13 (3,5)	MLXIPL (2,6)	C6orf72 (2,5)	ONECUT2 (2,4)	TM6SF2 (2,4)	ROBO1 (2,4)	LRP11 (2,2)	CYP2C19 (2,2)
MP:0010868	increased bone trabecula number	0,36	>=0.20	TNN (4,3)	HTRA1 (4,3)	CSF1R (4,0)	SLC39A13 (3,0)	LINGO2 (2,9)	CTSF (2,8)	SPI1 (2,8)	ENSG00000182109 (2,5)	HOXD4 (2,3)	TGFBR3 (2,2)
ENSG00000198380	GFPT1 PPI subnetwork	0,36	>=0.20	DGKZ (3,6)	CORO7 (3,1)	RUNX1 (3,0)	GATAD2A (2,8)	GMIP (2,6)	LPAR2 (2,5)	SMG6 (2,2)	ABI2 (2,2)	TRIM33 (2,1)	AMBRA1 (2,1)
ENSG00000126001	CEP250 PPI subnetwork	0,36	>=0.20	KIF3B (3,8)	OTUD7B (3,8)	TJP2 (3,5)	MACF1 (2,9)	PACSIN3 (2,7)	NSD1 (2,6)	LPAR2 (2,6)	SPTBN2 (2,5)	TRIM33 (2,4)	NBEAL1 (2,4)
ENSG00000125378	BMP4 PPI subnetwork	0,36	>=0.20	LINC00472 (3,4)	TGFBR3 (3,2)	PLCE1 (2,8)	ITGB5 (2,6)	CTSF (2,5)	YAP1 (2,3)	DENND2C (2,2)	BMP8A (2,1)	KIF26B (2,1)	PPIC (2,0)
ENSG00000124228	DDX27 PPI subnetwork	0,36	>=0.20	NOC3L (5,6)	WDR12 (5,4)	TIMM9 (4,5)	YRDC (3,3)	PHB (3,3)	TRMT2A (3,2)	C4orf14 (3,2)	THADA (2,8)	EIF4A1 (2,7)	ZNF408 (2,4)
ENSG00000116030	SUMO1 PPI subnetwork	0,36	>=0.20	SHMT2 (4,6)	AMBRA1 (3,3)	EIF4A1 (3,0)	POLR2B (3,0)	ZMYND8 (2,8)	DNAJA3 (2,5)	RBBP8 (2,4)	GATAD2A (2,3)	MLLT10 (2,1)	LATS1 (2,1)
MP:0005642	decreased mean corpuscular hemoglobin concentration	0,36	>=0.20	FXN (2,9)	RAB3IL1 (2,8)	SYCP1 (2,8)	FBXW12 (2,7)	ADRA2B (2,6)	C22orf25 (2,1)	DYRK3 (2,0)	TBL2 (2,0)	ACTN3 (2,0)	KCNK5 (1,9)
ENSG00000090020	SLC9A1 PPI subnetwork	0,36	>=0.20	MYO1A (3,6)	CALCB (3,4)	MUC13 (3,2)	KCNK5 (2,7)	NBEAL1 (2,5)	PBX4 (2,3)	TGFBR2 (2,2)	ENSG00000232170 (2,2)	RABGAP1L (2,2)	FAM101A (2,2)
MP:0001326	retinal degeneration	0,36	>=0.20	CADM2 (3,4)	ARHGEF26-AS1 (2,9)	SLC26A2 (2,6)	ARHGEF26 (2,4)	CSF1R (2,4)	NCAN (2,2)	FGF11 (2,2)	MPDU1 (2,1)	ENSG00000257228 (2,0)	HTRA1 (1,9)
ENSG00000006062	MAP3K14 PPI subnetwork	0,36	>=0.20	NOC3L (3,0)	EIF4A1 (2,6)	PHB (2,6)	FNBP4 (2,6)	CSDE1 (2,5)	C4orf14 (2,3)	POLR2B (2,1)	RBM14 (2,0)	THADA (2,0)	DHX36 (1,8)
REACTOME_G:PROTEIN_ACTIVATION	REACTOME_G:PROTEIN_ACTIVATION	0,36	>=0.20	TSHB (3,9)	PRL (3,2)	ENSG00000226383 (2,7)	NRAS (2,6)	RPS6KL1 (2,5)	SV2A (2,4)	PDE4B (2,3)	CADM2 (2,2)	SLC24A3 (2,2)	CAMTA1 (2,1)
ENSG00000169131	ZNF354A PPI subnetwork	0,36	>=0.20	LRP4 (2,8)	C11orf49 (2,6)	AMPD1 (2,6)	NCOR2 (2,6)	STAC3 (2,5)	MACF1 (2,4)	LINC00342 (2,3)	NCAN (2,2)	RBM20 (2,1)	CNNM2 (2,1)
REACTOME_CGMP_EFFECTS	REACTOME_CGMP_EFFECTS	0,36	>=0.20	MRVI1 (5,8)	TSPAN2 (4,2)	SLC24A3 (3,7)	FHL5 (3,3)	PDZRN4 (3,2)	INPP5A (3,1)	TSPAN12 (3,1)	KIF26B (3,0)	TAC3 (2,8)	C20orf112 (2,3)
ENSG00000099860	GADD45B PPI subnetwork	0,36	>=0.20	NCAPH (3,1)	REV3L (2,9)	DDB2 (2,9)	HJURP (2,8)	NCOR2 (2,7)	KATNA1 (2,6)	PLCE1 (2,3)	TRAF3IP2 (2,2)	EYA2 (2,1)	TMEM91 (2,0)
ENSG00000129347	KRI1 PPI subnetwork	0,36	>=0.20	WDR12 (5,9)	NOC3L (5,4)	THADA (3,7)	TRMT2A (3,5)	TIMM9 (3,4)	SNRNP200 (3,2)	YRDC (3,0)	PHB (3,0)	C4orf14 (2,9)	POLR2B (2,8)
GO:0000217	DNA secondary structure binding	0,36	>=0.20	KIAA0586 (4,0)	DDB2 (3,7)	POC5 (2,9)	THADA (2,8)	TMEM194A (2,6)	C10orf114 (2,5)	HELLS (2,5)	BAZ1B (2,5)	ENSG00000250803 (2,4)	ENSG00000229729 (2,2)
GO:0005730	nucleolus	0,36	>=0.20	NOC3L (5,4)	WDR12 (5,0)	TIMM9 (3,9)	YRDC (2,8)	EIF4A1 (2,8)	TRMT2A (2,7)	NUP160 (2,7)	PRPF3 (2,7)	C4orf14 (2,6)	PHB (2,6)
ENSG00000125730	C3 PPI subnetwork	0,36	>=0.20	RDH16 (4,3)	F2 (4,0)	CSF1R (3,3)	SERPINA1 (2,8)	ONECUT2 (2,5)	ECM1 (2,3)	TRPM8 (2,1)	SHBG (2,1)	SPI1 (2,0)	HTRA1 (1,9)
ENSG00000011405	PIK3C2A PPI subnetwork	0,36	>=0.20	MYBPC3 (4,7)	NKX2-5 (3,3)	ARHGAP1 (3,1)	RAPSN (3,0)	PLA2G4A (2,6)	NAB2 (2,5)	RBM20 (2,5)	ZDHHC8 (2,4)	SPI1 (2,4)	PACSIN3 (2,3)
MP:0002644	decreased circulating triglyceride level	0,36	>=0.20	MLXIPL (5,8)	TM6SF2 (4,0)	F2 (4,0)	CYP2C19 (2,8)	SERPINA1 (2,7)	TGFBR2 (2,6)	ONECUT2 (2,4)	LRP1 (2,3)	STAC3 (2,2)	TMEM91 (2,2)
GO:0050671	positive regulation of lymphocyte proliferation	0,36	>=0.20	KCNK5 (2,9)	PBX4 (2,8)	BMP8A (2,5)	PDE4B (2,4)	PROX2 (2,4)	ENSG00000236772 (2,4)	C3orf38 (2,2)	KIAA0040 (2,2)	CADM2-AS1 (2,2)	KIF3B (1,9)
MP:0004076	abnormal vitelline vascular remodeling	0,36	>=0.20	TGFBR2 (4,1)	MYBPC3 (3,8)	RAPH1 (3,0)	TSPAN12 (2,8)	REST (2,7)	ENSG00000229729 (2,7)	GPR182 (2,5)	ZNF654 (2,5)	ECM1 (2,5)	KIF26B (2,3)
ENSG00000070371	CLTCL1 PPI subnetwork	0,36	>=0.20	TJP2 (3,6)	HOXD8 (3,0)	CNNM2 (3,0)	MYO1A (2,8)	SERPINA1 (2,4)	YAP1 (2,4)	HOXB3 (2,3)	HOXD9 (2,3)	HOXB5 (2,1)	SNX24 (2,1)
ENSG00000091140	DLD PPI subnetwork	0,36	>=0.20	MTCH2 (3,1)	TSPAN12 (2,9)	UFL1 (2,7)	DLST (2,7)	FXN (2,6)	AS3MT (2,6)	KIAA1919 (2,5)	CSDE1 (2,5)	POU4F3 (2,4)	CCDC51 (2,4)
GO:0040014	regulation of multicellular organism growth	0,36	>=0.20	TSHB (5,8)	PRL (5,3)	ENSG00000227410 (3,3)	LINC00310 (2,8)	BMP8A (2,6)	HMGXB3 (2,5)	ENSG00000236772 (2,5)	ADRA2B (2,5)	SHBG (2,4)	HEATR7B1 (2,3)
GO:0004549	tRNA-specific ribonuclease activity	0,36	>=0.20	BOLA1 (5,0)	WDR12 (3,1)	POC5 (2,7)	NMRAL1 (2,7)	FXN (2,6)	TIMM9 (2,5)	CCDC51 (2,1)	CCDC87 (2,1)	CIAO1 (2,1)	PTPMT1 (2,1)
MP:0005616	decreased susceptibility to type IV hypersensitivity reaction	0,36	>=0.20	PDE4B (4,3)	CSF1R (4,1)	DUSP2 (3,7)	SPI1 (3,7)	PLA2G4A (2,1)	PHACTR1 (2,1)	ZEB2 (2,0)	RAPH1 (1,9)	JAG1 (1,7)	STAT6 (1,7)
ENSG00000124097	ENSG00000124097 PPI subnetwork	0,36	>=0.20	HIST2H2BE (12,1)	POLR2A (3,1)	SSBP2 (2,5)	ENSG00000229689 (2,3)	ENSG00000258297 (2,2)	RBM4B (2,2)	PRPF3 (2,1)	SUGP1 (1,9)	ALS2CR8 (1,9)	SENP3 (1,8)
ENSG00000103460	TOX3 PPI subnetwork	0,36	>=0.20	HIST2H2BE (12,1)	POLR2A (3,1)	SSBP2 (2,5)	ENSG00000229689 (2,3)	ENSG00000258297 (2,2)	RBM4B (2,2)	PRPF3 (2,1)	SUGP1 (1,9)	ALS2CR8 (1,9)	SENP3 (1,8)
ENSG00000198846	TOX PPI subnetwork	0,36	>=0.20	HIST2H2BE (12,1)	POLR2A (3,1)	SSBP2 (2,5)	ENSG00000229689 (2,3)	ENSG00000258297 (2,2)	RBM4B (2,2)	PRPF3 (2,1)	SUGP1 (1,9)	ALS2CR8 (1,9)	SENP3 (1,8)
GO:0016638	oxidoreductase activity, acting on the CH-NH2 group of donors	0,36	>=0.20	C7orf10 (3,9)	RDH16 (3,2)	MRC2 (3,0)	ENSG00000237380 (2,7)	PPIC (2,5)	AS3MT (2,5)	TM6SF2 (2,3)	COL4A1 (2,2)	CREB3L1 (2,2)	ENSG00000257612 (2,1)
ENSG00000188379	IFNA2 PPI subnetwork	0,36	>=0.20	CSF1R (3,0)	TGFBR3 (2,9)	SPI1 (2,9)	KIAA0040 (2,8)	ENSG00000258442 (2,3)	GMIP (2,1)	C6orf72 (1,9)	TMEM194A (1,9)	FAM108C1 (1,7)	PTK2B (1,7)
ENSG00000147885	IFNA16 PPI subnetwork	0,36	>=0.20	CSF1R (3,0)	TGFBR3 (2,9)	SPI1 (2,9)	KIAA0040 (2,8)	ENSG00000258442 (2,3)	GMIP (2,1)	C6orf72 (1,9)	TMEM194A (1,9)	FAM108C1 (1,7)	PTK2B (1,7)
ENSG00000147873	IFNA5 PPI subnetwork	0,36	>=0.20	CSF1R (3,0)	TGFBR3 (2,9)	SPI1 (2,9)	KIAA0040 (2,8)	ENSG00000258442 (2,3)	GMIP (2,1)	C6orf72 (1,9)	TMEM194A (1,9)	FAM108C1 (1,7)	PTK2B (1,7)
ENSG00000186809	ENSG00000186809 PPI subnetwork	0,36	>=0.20	CSF1R (3,0)	TGFBR3 (2,9)	SPI1 (2,9)	KIAA0040 (2,8)	ENSG00000258442 (2,3)	GMIP (2,1)	C6orf72 (1,9)	TMEM194A (1,9)	FAM108C1 (1,7)	PTK2B (1,7)
ENSG00000147877	ENSG00000147877 PPI subnetwork	0,36	>=0.20	CSF1R (3,0)	TGFBR3 (2,9)	SPI1 (2,9)	KIAA0040 (2,8)	ENSG00000258442 (2,3)	GMIP (2,1)	C6orf72 (1,9)	TMEM194A (1,9)	FAM108C1 (1,7)	PTK2B (1,7)
ENSG00000120242	IFNA8 PPI subnetwork	0,36	>=0.20	CSF1R (3,0)	TGFBR3 (2,9)	SPI1 (2,9)	KIAA0040 (2,8)	ENSG00000258442 (2,3)	GMIP (2,1)	C6orf72 (1,9)	TMEM194A (1,9)	FAM108C1 (1,7)	PTK2B (1,7)
ENSG00000120247	ENSG00000120247 PPI subnetwork	0,36	>=0.20	CSF1R (3,0)	TGFBR3 (2,9)	SPI1 (2,9)	KIAA0040 (2,8)	ENSG00000258442 (2,3)	GMIP (2,1)	C6orf72 (1,9)	TMEM194A (1,9)	FAM108C1 (1,7)	PTK2B (1,7)
ENSG00000137080	IFNA21 PPI subnetwork	0,36	>=0.20	CSF1R (3,0)	TGFBR3 (2,9)	SPI1 (2,9)	KIAA0040 (2,8)	ENSG00000258442 (2,3)	GMIP (2,1)	C6orf72 (1,9)	TMEM194A (1,9)	FAM108C1 (1,7)	PTK2B (1,7)
ENSG00000186803	IFNA10 PPI subnetwork	0,36	>=0.20	CSF1R (3,0)	TGFBR3 (2,9)	SPI1 (2,9)	KIAA0040 (2,8)	ENSG00000258442 (2,3)	GMIP (2,1)	C6orf72 (1,9)	TMEM194A (1,9)	FAM108C1 (1,7)	PTK2B (1,7)
ENSG00000177728	KIAA0195 PPI subnetwork	0,36	>=0.20	RUNX1 (3,7)	DGKZ (3,3)	CORO7 (2,8)	LATS1 (2,6)	GMIP (2,5)	SPI1 (2,4)	TRIM33 (2,2)	LPAR2 (2,2)	KIAA0754 (2,1)	DENND2C (2,1)
GO:0008643	carbohydrate transport	0,36	>=0.20	CYP20A1 (3,4)	ENSG00000233973 (2,9)	TBL2 (2,5)	POC5 (2,3)	ENSG00000235584 (2,3)	KIAA1919 (2,3)	ENSG00000257501 (2,2)	TM6SF2 (2,1)	FUT9 (1,9)	PFKFB4 (1,9)
MP:0003009	abnormal cytokine secretion	0,36	>=0.20	DUSP2 (4,2)	PDE4B (3,8)	GMIP (2,9)	SPI1 (2,8)	CSF1R (2,7)	MAPKAPK2 (2,3)	TGFB1 (2,2)	STAT6 (2,1)	ZEB2 (1,9)	RUNX1 (1,9)
MP:0003659	abnormal lymph circulation	0,36	>=0.20	GPR182 (7,0)	ENSG00000258442 (3,8)	COL4A1 (3,5)	NFIB (3,2)	GJA1 (3,1)	TSPAN12 (2,7)	RAPH1 (2,5)	NKX2-5 (2,4)	HIC1 (2,2)	ENSG00000175892 (2,2)
GO:0070227	lymphocyte apoptotic process	0,36	>=0.20	ENSG00000251160 (3,5)	HEATR7B1 (2,7)	TRAF3IP2 (2,7)	PROX2 (2,5)	FCF1 (2,4)	DDB2 (2,3)	REV3L (2,2)	DLST (2,2)	PBX4 (2,1)	ENSG00000229689 (2,1)
MP:0001823	thymus hypoplasia	0,36	>=0.20	DUSP2 (3,5)	REST (2,9)	RUNX1 (2,7)	TGFB1 (2,6)	TRAF3IP2 (2,5)	SSBP2 (2,5)	ITPRIPL1 (2,4)	GMIP (2,4)	HIC1 (2,1)	ZNF654 (2,0)
GO:0032369	negative regulation of lipid transport	0,36	>=0.20	TM6SF2 (3,4)	ENSG00000229689 (2,1)	PTPMT1 (2,1)	HARBI1 (2,0)	BCL7B (2,0)	SERPINA1 (2,0)	ENSG00000257612 (1,9)	F2 (1,7)	ARFGAP2 (1,7)	SHBG (1,7)
ENSG00000119048	UBE2B PPI subnetwork	0,36	>=0.20	HIST2H2BE (8,9)	BCAS2 (3,0)	KIAA0586 (2,7)	TRIM32 (2,6)	MRPS21 (2,5)	PSMA3 (2,5)	RBM4B (2,1)	THADA (1,9)	POLR2A (1,9)	ACTR10 (1,9)
REACTOME_RAP1_SIGNALLING	REACTOME_RAP1_SIGNALLING	0,36	>=0.20	TSPAN2 (3,7)	TRIM33 (3,4)	SIKE1 (3,2)	MRVI1 (2,9)	DGKZ (2,8)	PTK2B (2,8)	TSPAN12 (2,5)	ENSG00000257621 (2,4)	ENSG00000232170 (2,1)	CGGBP1 (2,1)
GO:0031111	negative regulation of microtubule polymerization or depolymerization	0,36	>=0.20	ACTRT2 (2,7)	LINGO2 (2,6)	ENSG00000257501 (2,5)	POC5 (2,4)	C11orf49 (2,4)	ENSG00000229689 (2,4)	ENSG00000226363 (2,3)	TTLL5 (2,2)	ABI2 (2,1)	FUT9 (2,0)
ENSG00000177455	CD19 PPI subnetwork	0,37	>=0.20	DUSP2 (3,3)	SPI1 (3,1)	SNX2 (3,0)	GMIP (2,9)	REV3L (2,4)	PHACTR1 (2,3)	PTK2B (1,8)	SIKE1 (1,7)	ENSG00000232170 (1,7)	ZMYND8 (1,6)
GO:0003143	embryonic heart tube morphogenesis	0,37	>=0.20	ENSG00000244967 (3,3)	ZNF474 (2,9)	ARHGEF26-AS1 (2,6)	C6orf170 (2,3)	C17orf74 (2,1)	AS3MT (2,1)	TMEM170A (2,1)	FCF1 (2,0)	RBM20 (1,9)	ENSG00000251160 (1,9)
ENSG00000167601	AXL PPI subnetwork	0,37	>=0.20	ENSG00000258442 (3,1)	KIF3B (2,9)	ZMYND8 (2,8)	SMG6 (2,6)	SHISA5 (2,4)	KIAA0586 (2,3)	BMP8A (2,3)	TMEM127 (2,1)	SIKE1 (2,0)	MRC2 (1,9)
ENSG00000160741	CRTC2 PPI subnetwork	0,37	>=0.20	INPP5A (2,9)	ATP2B1 (2,8)	TJP2 (2,6)	FAM108C1 (2,6)	PLXNB1 (2,2)	IFT43 (2,2)	LRCH1 (2,2)	YLPM1 (2,2)	PLEKHA1 (2,1)	TGFBR2 (2,0)
ENSG00000105202	FBL PPI subnetwork	0,37	>=0.20	NOC3L (5,1)	WDR12 (5,1)	TIMM9 (4,1)	PHB (3,4)	C4orf14 (3,3)	SENP3 (3,2)	EIF4A1 (3,2)	SNRNP200 (3,2)	TRMT2A (2,9)	NUP160 (2,9)
MP:0008215	decreased immature B cell number	0,37	>=0.20	TRAF3IP2 (4,3)	SNX2 (3,6)	PHACTR1 (2,6)	RABGAP1L (2,6)	DDB2 (2,4)	TNN (2,4)	C20orf94 (2,1)	DUSP2 (2,1)	SSBP2 (2,0)	SPI1 (1,7)
MP:0005627	increased circulating potassium level	0,37	>=0.20	HOXD10 (5,6)	HOXD9 (4,7)	HOXD8 (4,1)	MYO3B (3,4)	MPPED2 (3,0)	HOXD3 (2,7)	SPTBN2 (2,7)	AMPD1 (2,7)	ENSG00000175892 (2,4)	ENSG00000235584 (2,3)
GO:0007249	I-kappaB kinase/NF-kappaB cascade	0,37	>=0.20	C3orf38 (4,3)	ENSG00000229729 (2,9)	MTMR11 (2,5)	STAT6 (2,5)	KBTBD4 (2,4)	PHACTR1 (2,4)	MTF1 (2,3)	SHISA5 (2,3)	C6orf72 (2,3)	C1orf122 (2,3)
KEGG_VASOPRESSIN_REGULATED_WATER_REABSORPTION	KEGG_VASOPRESSIN_REGULATED_WATER_REABSORPTION	0,37	>=0.20	HMOX2 (2,7)	LINC00342 (2,6)	ECM1 (2,5)	C11orf49 (2,4)	C16orf5 (2,4)	ACTR10 (2,2)	MYO3B (2,1)	SHISA5 (2,1)	IFT43 (2,1)	ARHGAP1 (2,1)
REACTOME_AXON_GUIDANCE	REACTOME_AXON_GUIDANCE	0,37	>=0.20	COL4A1 (4,1)	MACF1 (3,8)	LRFN5 (2,6)	MRC2 (2,5)	NCAN (2,5)	CACNA1A (2,4)	NCOR2 (2,4)	C20orf112 (2,4)	JAG1 (2,4)	RPS6KL1 (2,3)
ENSG00000113494	PRLR PPI subnetwork	0,37	>=0.20	DUSP2 (3,4)	LRCH1 (3,1)	PDE4B (2,7)	MAPKAPK2 (2,6)	KCNK5 (2,5)	MYO1A (2,4)	NGF (2,2)	TRAF3IP2 (2,2)	TMEM194A (2,2)	KIAA0040 (2,1)
ENSG00000081052	COL4A4 PPI subnetwork	0,37	>=0.20	COL4A1 (4,2)	HTRA1 (3,8)	PPIC (3,5)	ECM1 (3,2)	JAG1 (3,1)	MRC2 (2,8)	GJA1 (2,6)	ALS2CR8 (2,3)	PDZRN4 (2,2)	LRP1 (2,1)
ENSG00000130589	RP4-697K14.7 PPI subnetwork	0,37	>=0.20	ASXL1 (3,0)	RPRD2 (2,9)	THADA (2,8)	MEF2D (2,8)	MAU2 (2,6)	FAM101A (2,5)	ENSG00000232170 (2,4)	LRP4 (2,4)	ZMYND8 (2,2)	ARID4A (2,2)
GO:0060174	limb bud formation	0,37	>=0.20	FAM101A (3,4)	EHMT1 (2,8)	SPATA19 (2,3)	C11orf49 (2,3)	LRFN5 (2,3)	LPAR2 (2,3)	PRDM16 (2,2)	CILP2 (2,0)	RBM4B (1,9)	HPSE2 (1,9)
GO:0072243	metanephric nephron epithelium development	0,37	>=0.20	LINC00472 (5,4)	ENSG00000226383 (3,1)	ENSG00000244967 (2,8)	FUT9 (2,4)	POU4F3 (2,3)	HOXD8 (2,3)	C17orf74 (2,2)	NCAN (2,1)	TIGD6 (2,1)	C14orf37 (2,0)
GO:0072234	metanephric nephron tubule development	0,37	>=0.20	LINC00472 (5,4)	ENSG00000226383 (3,1)	ENSG00000244967 (2,8)	FUT9 (2,4)	POU4F3 (2,3)	HOXD8 (2,3)	C17orf74 (2,2)	NCAN (2,1)	TIGD6 (2,1)	C14orf37 (2,0)
MP:0000639	abnormal adrenal gland morphology	0,37	>=0.20	HOXD4 (3,8)	HOXD3 (3,4)	TAC3 (2,9)	HOXD1 (2,7)	GPR182 (2,5)	TGFBR3 (2,4)	HOXD9 (2,3)	SHBG (2,2)	HOXD8 (2,1)	LRP11 (2,0)
ENSG00000158373	HIST1H2BD PPI subnetwork	0,37	>=0.20	HIST2H2BE (10,2)	DGCR8 (3,0)	RBM4B (2,4)	POLR2A (2,2)	PRPF3 (2,2)	RBBP8 (2,0)	RANBP1 (2,0)	TRMT2A (1,9)	YLPM1 (1,9)	NUP160 (1,9)
GO:0005874	microtubule	0,37	>=0.20	CKAP5 (5,2)	HJURP (4,3)	C1orf87 (4,3)	NCAPH (4,2)	KIAA0586 (3,3)	ZNF474 (3,3)	AGBL2 (3,0)	C11orf49 (2,7)	TTLL5 (2,5)	POC5 (2,2)
GO:0007411	axon guidance	0,37	>=0.20	LRFN5 (3,6)	C10orf140 (3,0)	RPS6KL1 (2,7)	C10orf114 (2,7)	MACF1 (2,7)	POU4F3 (2,5)	NXPH4 (2,4)	FAM101A (2,3)	ARHGEF26 (2,3)	NCAN (2,2)
GO:0042698	ovulation cycle	0,37	>=0.20	FBXW12 (5,7)	LINC00310 (3,2)	ENSG00000227410 (3,1)	TGFBR3 (2,9)	EYA2 (2,7)	MYO3B (2,3)	RUNX1 (2,2)	FHL5 (2,2)	STAT6 (2,0)	TSHB (2,0)
ENSG00000115705	TPO PPI subnetwork	0,37	>=0.20	CSF1R (2,7)	KIAA0040 (2,7)	SPI1 (2,6)	TGFBR3 (2,5)	ENSG00000258442 (1,9)	C6orf72 (1,9)	FAM108C1 (1,9)	RAB3IL1 (1,8)	GMIP (1,7)	ENSG00000235584 (1,7)
KEGG_CITRATE_CYCLE_TCA_CYCLE	KEGG_CITRATE_CYCLE_TCA_CYCLE	0,37	>=0.20	MTCH2 (5,1)	DLST (4,6)	NDUFS3 (4,5)	MLXIPL (3,8)	DNAJA3 (3,1)	FAHD2A (3,0)	STARD7 (2,7)	CCDC51 (2,5)	PHB (2,3)	TARS2 (2,2)
ENSG00000206281	TAPBP PPI subnetwork	0,37	>=0.20	RNF213 (3,7)	TBL2 (3,4)	UFL1 (2,9)	C6orf72 (2,8)	SHISA5 (2,7)	BMP8A (2,3)	PRL (2,3)	DNAJC1 (2,1)	IER3IP1 (2,0)	MUC13 (1,9)
ENSG00000112493	TAPBP PPI subnetwork	0,37	>=0.20	RNF213 (3,7)	TBL2 (3,4)	UFL1 (2,9)	C6orf72 (2,8)	SHISA5 (2,7)	BMP8A (2,3)	PRL (2,3)	DNAJC1 (2,1)	IER3IP1 (2,0)	MUC13 (1,9)
ENSG00000206208	TAPBP PPI subnetwork	0,37	>=0.20	RNF213 (3,7)	TBL2 (3,4)	UFL1 (2,9)	C6orf72 (2,8)	SHISA5 (2,7)	BMP8A (2,3)	PRL (2,3)	DNAJC1 (2,1)	IER3IP1 (2,0)	MUC13 (1,9)
ENSG00000144218	AFF3 PPI subnetwork	0,37	>=0.20	GJA1 (2,8)	STARD7 (2,3)	LINC00310 (2,3)	TRPM8 (2,3)	NUP43 (2,1)	JAG1 (2,1)	PRDM16 (2,0)	ENSG00000226674 (2,0)	ENSG00000237605 (1,9)	SNRNP200 (1,9)
MP:0008470	abnormal spleen B cell follicle morphology	0,37	>=0.20	SLC26A2 (3,4)	TGFBR3 (3,2)	PLEKHA1 (3,1)	ENSG00000233101 (2,6)	SPI1 (2,5)	RABGAP1L (2,5)	GMIP (2,4)	STAT6 (2,1)	ARHGAP1 (2,1)	MAPKAPK2 (1,9)
GO:0071897	DNA biosynthetic process	0,37	>=0.20	DDB2 (4,2)	TRAF3IP2-AS1 (3,4)	ITPRIPL1 (3,3)	ENSG00000229729 (3,2)	ENSG00000204685 (3,0)	C11orf36 (2,8)	ENSG00000226383 (2,8)	SDR9C7 (2,7)	KIAA1919 (2,6)	ENSG00000257612 (2,5)
ENSG00000131153	GINS2 PPI subnetwork	0,37	>=0.20	HELLS (6,6)	NCAPH (4,8)	NMRAL1 (4,3)	RBBP8 (4,2)	HJURP (3,7)	TMEM194A (3,6)	DDB2 (3,0)	NUP160 (2,9)	BAZ1B (2,7)	DGCR8 (2,6)
GO:0019840	isoprenoid binding	0,37	>=0.20	TM6SF2 (3,9)	CYP2C19 (3,0)	EYA2 (2,8)	CYP2C18 (2,7)	AS3MT (2,6)	SHBG (2,4)	CALCB (2,3)	NAB2 (2,3)	LPAR2 (2,2)	FAM101A (2,1)
GO:0050867	positive regulation of cell activation	0,37	>=0.20	PROX2 (2,7)	TNFSF12 (2,7)	CADM2-AS1 (2,6)	BMP8A (2,6)	ENSG00000258442 (2,6)	PBX4 (2,4)	KIF3B (2,4)	ITPRIPL1 (2,3)	DUSP2 (2,2)	ENSG00000250803 (2,1)
ENSG00000085231	TAF9 PPI subnetwork	0,37	>=0.20	BCAS2 (4,3)	ARID4A (3,1)	FCF1 (3,0)	PRPF3 (2,9)	ZNF654 (2,8)	KATNA1 (2,8)	EIF4A1 (2,7)	YLPM1 (2,7)	POLR2A (2,7)	NUP160 (2,5)
ENSG00000139343	SNRPF PPI subnetwork	0,37	>=0.20	RBM14 (4,4)	PRPF3 (4,4)	YLPM1 (3,9)	SNRNP200 (3,6)	ENSG00000257621 (3,6)	FNBP4 (3,5)	SF3B4 (3,3)	POLR2B (3,2)	FCF1 (2,9)	BCAS2 (2,9)
ENSG00000070423	RNF126 PPI subnetwork	0,37	>=0.20	RNF213 (4,6)	AMBRA1 (4,5)	ATG13 (3,7)	KBTBD4 (3,7)	SNRNP200 (2,6)	UFL1 (2,5)	ZNF408 (2,5)	CELF1 (2,4)	HMGXB3 (2,3)	NSD1 (2,3)
GO:0003924	GTPase activity	0,37	>=0.20	NRAS (3,1)	RPS6KL1 (2,9)	PCMT1 (2,7)	INPP5A (2,7)	ACTR10 (2,7)	SIKE1 (2,6)	C22orf25 (2,5)	C1orf122 (2,4)	HMOX2 (2,4)	RABGAP1L (2,3)
MP:0000846	abnormal medulla oblongata morphology	0,37	>=0.20	C1QTNF4 (3,5)	HOXD1 (3,0)	HOXD3 (2,8)	C10orf140 (2,7)	ENSG00000229689 (2,6)	KIAA0317 (2,6)	ENSG00000226363 (2,5)	HOXD4 (2,5)	PRDM16 (2,3)	KIF26B (2,2)
ENSG00000163714	U2SURP PPI subnetwork	0,37	>=0.20	TARS2 (3,9)	C4orf14 (3,6)	SENP3 (3,6)	WDR12 (3,3)	TRIM32 (3,2)	RBM14 (3,1)	SNRNP200 (2,7)	DHX36 (2,7)	EIF4A1 (2,4)	KATNA1 (2,2)
ENSG00000135144	DTX1 PPI subnetwork	0,37	>=0.20	C3orf38 (4,1)	NSD1 (3,4)	C6orf72 (3,2)	LATS1 (3,2)	PBX4 (2,9)	ZBTB4 (2,8)	REST (2,6)	FGF11 (2,5)	DYRK3 (2,4)	TLK2 (2,2)
ENSG00000131711	MAP1B PPI subnetwork	0,37	>=0.20	RBM4 (3,0)	SSBP2 (3,0)	ENSG00000257621 (2,8)	AMPD1 (2,8)	FXR2 (2,7)	SV2A (2,4)	ARID4A (2,4)	ABI2 (2,3)	C20orf112 (2,3)	NCOR2 (2,2)
ENSG00000100815	TRIP11 PPI subnetwork	0,37	>=0.20	OTUD7B (4,1)	KIF3B (3,7)	TJP2 (3,4)	PACSIN3 (3,1)	MACF1 (2,8)	NBEAL1 (2,8)	NSD1 (2,6)	TRIM33 (2,4)	CHRNB1 (2,4)	LPAR2 (2,4)
GO:0006957	complement activation, alternative pathway	0,37	>=0.20	RDH16 (4,2)	ENSG00000257228 (3,6)	SHBG (3,3)	PROX2 (3,0)	ENSG00000233973 (2,8)	ALS2CR8 (2,6)	PBX4 (2,5)	SPATA19 (2,3)	ENSG00000204685 (2,3)	CSF1R (2,1)
ENSG00000168283	BMI1 PPI subnetwork	0,37	>=0.20	TRIM33 (4,3)	BCL7B (3,3)	BAZ1B (3,2)	C20orf94 (3,0)	DNAJC1 (2,9)	RPRD2 (2,7)	MLLT10 (2,5)	RBM4B (2,5)	NCOR2 (2,5)	REST (2,4)
ENSG00000183765	CHEK2 PPI subnetwork	0,37	>=0.20	HJURP (4,7)	NCAPH (4,6)	HELLS (4,6)	KIAA0586 (4,0)	RBBP8 (3,3)	DDB2 (3,3)	NUP43 (3,3)	TMEM194A (3,2)	CKAP5 (3,2)	TRAF3IP2-AS1 (2,7)
GO:0035091	phosphatidylinositol binding	0,37	>=0.20	SNX24 (4,7)	SNX2 (4,4)	TBC1D12 (3,7)	ZEB2 (2,8)	RAB3IL1 (2,7)	TNFSF12 (2,6)	C22orf25 (2,5)	TBC1D16 (2,4)	ENSG00000237380 (2,4)	TRAF3IP2 (2,3)
ENSG00000103507	BCKDK PPI subnetwork	0,37	>=0.20	RPRD2 (3,3)	STARD7 (3,2)	TRIM33 (2,9)	AMBRA1 (2,8)	ENSG00000182109 (2,6)	CCDC87 (2,5)	ARID4A (2,5)	ZNF408 (2,4)	ZBTB39 (2,3)	PACSIN3 (2,2)
ENSG00000157240	FZD1 PPI subnetwork	0,37	>=0.20	SPTBN2 (3,4)	ENSG00000204685 (2,7)	ZDHHC8 (2,7)	MRC2 (2,7)	ECM1 (2,6)	PACSIN3 (2,4)	ITGB5 (2,3)	C14orf37 (2,3)	INPP5A (2,2)	TGFBR3 (2,1)
ENSG00000114767	RRP9 PPI subnetwork	0,37	>=0.20	NOC3L (5,7)	WDR12 (4,8)	TIMM9 (4,6)	C4orf14 (3,5)	THADA (3,2)	PHB (2,8)	YRDC (2,8)	CIAO1 (2,4)	FCF1 (2,3)	TRMT2A (2,2)
ENSG00000075624	ACTB PPI subnetwork	0,37	>=0.20	HIST2H2BE (5,1)	TJP2 (2,9)	CSDE1 (2,7)	MRVI1 (2,4)	SNRNP200 (2,3)	PSMC3 (2,2)	PCMT1 (2,2)	STAT6 (2,1)	DLST (2,0)	DGCR8 (2,0)
ENSG00000136504	KAT7 PPI subnetwork	0,37	>=0.20	RBM4B (2,9)	LINC00310 (2,9)	HOXD8 (2,5)	HOXB6 (2,4)	ENSG00000258297 (2,4)	C3orf38 (2,3)	HOXD9 (2,3)	BCAS2 (2,2)	FAM117B (2,2)	RPRD2 (2,2)
GO:0048593	camera-type eye morphogenesis	0,37	>=0.20	CHST6 (3,0)	ENSG00000229689 (2,6)	C10orf140 (2,4)	ENSG00000251160 (2,3)	C10orf114 (2,3)	KIF26B (2,2)	ZNF462 (2,2)	ZBTB39 (2,1)	TTLL5 (2,1)	EYA2 (1,9)
ENSG00000196975	ANXA4 PPI subnetwork	0,37	>=0.20	MUC13 (7,2)	MYO1A (6,4)	PLCE1 (3,5)	CREB3L1 (2,6)	ONECUT2 (2,3)	FAM108C1 (2,3)	TM6SF2 (2,1)	MTMR11 (2,0)	TSPAN2 (1,9)	MRVI1 (1,9)
GO:0009266	response to temperature stimulus	0,37	>=0.20	POU4F1 (3,6)	CALCB (3,3)	DYRK3 (2,4)	C3orf38 (2,3)	C1orf87 (2,2)	RPS6KL1 (2,0)	LINC00310 (1,9)	NT5C2 (1,9)	ENSG00000204685 (1,8)	C11orf36 (1,7)
MP:0001706	abnormal left-right axis patterning	0,37	>=0.20	AGBL2 (4,4)	IFT43 (4,4)	ZNF474 (4,0)	C6orf170 (3,9)	C11orf49 (3,4)	ABI2 (3,0)	THADA (2,4)	CCDC87 (2,3)	TTLL5 (2,3)	KIF3B (2,2)
GO:0015749	monosaccharide transport	0,37	>=0.20	ENSG00000235584 (3,8)	ENSG00000233973 (3,0)	LINC00310 (2,5)	CELF1 (2,4)	FHL5 (2,2)	CYP20A1 (2,1)	ENSG00000257501 (2,1)	MLXIPL (2,0)	POC5 (2,0)	ENSG00000250803 (1,9)
ENSG00000065150	IPO5 PPI subnetwork	0,37	>=0.20	HIST2H2BE (10,1)	PHB (3,0)	PRPF3 (2,3)	PTPMT1 (2,3)	MTCH2 (2,2)	NDUFS3 (2,1)	THADA (2,0)	ACTR10 (2,0)	PSMC3 (2,0)	EIF4A1 (1,8)
GO:0001825	blastocyst formation	0,37	>=0.20	MYO3B (3,0)	DENND2C (2,9)	EIF4A1 (2,5)	ENSG00000204685 (2,4)	TMEM170A (2,3)	C17orf74 (2,2)	TLK2 (2,2)	ENSG00000244967 (2,1)	POU4F3 (2,0)	LINC00310 (2,0)
MP:0003149	abnormal tectorial membrane morphology	0,37	>=0.20	FZD9 (4,4)	POU4F3 (3,8)	MPPED2 (3,2)	CHST6 (3,1)	TRPM8 (2,7)	KCNK5 (2,6)	LRFN5 (2,5)	MUC13 (2,2)	RAB3IL1 (2,0)	LINC00342 (2,0)
ENSG00000113558	SKP1 PPI subnetwork	0,37	>=0.20	HIST2H2BE (3,2)	C4orf14 (2,7)	CKAP5 (2,6)	HMOX2 (2,5)	HJURP (2,5)	TRIM32 (2,4)	SNX2 (2,2)	PSMC3 (2,2)	NCAPH (2,1)	C3orf38 (2,1)
MP:0002657	chondrodystrophy	0,37	>=0.20	FAM101A (5,8)	SLC26A2 (3,6)	CILP2 (3,6)	SLC39A13 (3,4)	FZD9 (3,1)	NDUFA4L2 (2,9)	SMG6 (2,8)	KIF26B (2,6)	C1QTNF4 (2,6)	ICA1L (2,5)
MP:0006036	abnormal mitochondrial physiology	0,37	>=0.20	MLXIPL (3,3)	FAHD2A (3,0)	CCDC51 (2,7)	DNAJA3 (2,6)	PTPMT1 (2,4)	MTF1 (2,3)	HMOX2 (2,3)	STARD7 (2,2)	MTCH2 (2,2)	PHACTR1 (2,2)
ENSG00000184967	NOC4L PPI subnetwork	0,37	>=0.20	NOC3L (6,1)	WDR12 (4,9)	TIMM9 (4,1)	PHB (2,8)	THADA (2,7)	YRDC (2,6)	TRMT2A (2,6)	C4orf14 (2,5)	CIAO1 (2,5)	FCF1 (2,5)
ENSG00000136807	CDK9 PPI subnetwork	0,37	>=0.20	BCAS2 (3,4)	POLR2A (2,8)	SNRNP200 (2,7)	YLPM1 (2,6)	TTLL5 (2,5)	PRPF3 (2,5)	LINC00472 (2,4)	KATNA1 (2,3)	DHX36 (2,1)	NUP160 (2,0)
MP:0005172	reduced eye pigmentation	0,37	>=0.20	ENSG00000226674 (6,2)	TBC1D16 (4,3)	PRDM16 (3,0)	REV3L (2,6)	PHACTR1 (2,6)	CCDC51 (2,0)	C20orf94 (1,9)	ZEB2 (1,9)	C16orf5 (1,9)	CHST6 (1,8)
MP:0001146	abnormal testis morphology	0,37	>=0.20	NXPH4 (2,7)	C16orf5 (2,7)	TMEM102 (2,5)	ZBTB39 (2,4)	TSSK6 (2,4)	C14orf37 (2,3)	ITPK1 (2,3)	HIC1 (2,3)	PACSIN3 (2,2)	TGFBR3 (2,2)
ENSG00000108592	FTSJ3 PPI subnetwork	0,37	>=0.20	WDR12 (5,4)	NOC3L (5,4)	TIMM9 (4,7)	PHB (3,5)	YRDC (3,4)	C4orf14 (3,3)	TRMT2A (2,7)	THADA (2,6)	CIAO1 (2,2)	SUGP1 (2,2)
ENSG00000126785	RHOJ PPI subnetwork	0,37	>=0.20	IER3IP1 (3,8)	STAT6 (3,5)	CSF1R (3,2)	SPI1 (3,2)	TGFB1 (3,0)	LATS1 (2,6)	GMIP (2,5)	KIF26B (2,4)	CORO7 (2,4)	MPPED2 (2,1)
GO:0016573	histone acetylation	0,37	>=0.20	BCL7B (3,7)	RBM4B (3,6)	KBTBD4 (3,3)	MLLT10 (3,2)	FAM117B (3,1)	CGGBP1 (2,9)	BAZ1B (2,8)	EHMT1 (2,7)	TLK2 (2,7)	DGCR8 (2,6)
ENSG00000146963	LUC7L2 PPI subnetwork	0,37	>=0.20	MRVI1 (3,2)	LINC00342 (2,9)	RPS6KL1 (2,7)	BCAS2 (2,6)	ICA1L (2,4)	BAZ1B (2,3)	MACF1 (2,3)	FHL5 (2,3)	C1orf122 (2,2)	C11orf49 (2,2)
MP:0000711	thymus cortex hypoplasia	0,37	>=0.20	DNAJC1 (3,9)	TGFB1 (3,6)	THADA (3,3)	PRL (3,1)	ARHGAP1 (2,6)	SHISA5 (2,6)	HIC1 (2,4)	KIAA0317 (2,3)	GMIP (2,3)	CREB3L1 (2,2)
ENSG00000186660	ZFP91 PPI subnetwork	0,38	>=0.20	CSF1R (2,8)	KIAA0040 (2,7)	CTSF (2,5)	TGFBR3 (2,5)	SPI1 (2,3)	ENSG00000258442 (2,2)	GPR182 (2,1)	FAM108C1 (2,1)	ASXL1 (1,9)	C11orf36 (1,8)
GO:0071214	cellular response to abiotic stimulus	0,38	>=0.20	DDB2 (2,9)	ACTRT2 (2,2)	ZNF654 (2,2)	RBBP8 (2,0)	MTMR11 (2,0)	ARHGEF26-AS1 (1,9)	ENSG00000235584 (1,9)	C1orf87 (1,9)	SOX15 (1,8)	REV3L (1,8)
MP:0001970	abnormal pain threshold	0,38	>=0.20	HOXD1 (4,3)	CALCB (3,8)	LRFN5 (3,5)	POU4F3 (3,2)	HPSE2 (2,6)	MLXIPL (2,5)	SLC24A3 (2,5)	CCDC87 (2,3)	POU4F1 (2,3)	CHRM4 (2,3)
ENSG00000067182	TNFRSF1A PPI subnetwork	0,38	>=0.20	RNF213 (2,8)	SHMT2 (2,8)	HIST2H2BE (2,7)	DLST (2,4)	PHB (2,3)	STARD7 (2,0)	MAPKAPK2 (1,9)	STAT6 (1,9)	HMGXB3 (1,8)	DNAJC1 (1,8)
ENSG00000167136	ENDOG PPI subnetwork	0,38	>=0.20	HIST2H2BE (11,3)	ENSG00000229689 (2,7)	TNN (2,2)	POLR2A (2,0)	EIF4A1 (2,0)	ENSG00000257501 (1,9)	ENSG00000237605 (1,8)	ENSG00000257612 (1,8)	DNAJC1 (1,8)	RBM20 (1,8)
ENSG00000187555	USP7 PPI subnetwork	0,38	>=0.20	SHMT2 (2,9)	LPAR2 (2,4)	TRIM32 (2,3)	ZBTB39 (2,3)	SUGP1 (2,3)	LINC00472 (2,2)	EHMT1 (2,2)	THADA (2,2)	C16orf5 (2,1)	SF3B4 (2,1)
GO:0001664	G-protein coupled receptor binding	0,38	>=0.20	TAC3 (3,2)	SLC24A3 (3,1)	CALCB (2,9)	TMEM51 (2,4)	LRFN5 (2,4)	PDE4B (2,4)	ROBO1 (2,2)	ENSG00000258442 (2,2)	C1orf122 (2,1)	TSHB (2,0)
ENSG00000104325	DECR1 PPI subnetwork	0,38	>=0.20	MYBPC3 (7,7)	RBM20 (4,9)	NKX2-5 (4,8)	AMPD1 (4,1)	PACSIN3 (3,7)	NDUFS3 (3,1)	STAC3 (2,6)	PLCE1 (2,4)	MTCH2 (2,3)	DLST (2,0)
GO:0034704	calcium channel complex	0,38	>=0.20	STAC3 (4,3)	ACTN3 (4,1)	AMPD1 (3,5)	CACNA1A (3,4)	GPR26 (2,7)	FGF6 (2,6)	C1QTNF4 (2,6)	PACSIN3 (2,6)	LINGO2 (2,6)	CHRM4 (2,3)
GO:0051017	actin filament bundle assembly	0,38	>=0.20	ENSG00000226383 (3,2)	ACTRT2 (2,9)	C20orf112 (2,5)	MRVI1 (2,4)	HPSE2 (2,3)	TNN (2,3)	TJP2 (2,3)	FHL5 (2,2)	POU4F3 (2,2)	KIAA0754 (2,1)
MP:0000286	abnormal mitral valve morphology	0,38	>=0.20	JAG1 (4,0)	TGFB3 (3,2)	PPIC (3,2)	HTRA1 (2,8)	COL4A1 (2,7)	NFIB (2,5)	ENSG00000204685 (2,3)	CTSF (2,2)	ZCCHC14 (2,2)	LINC00472 (2,2)
GO:0045177	apical part of cell	0,38	>=0.20	MYO1A (3,3)	TM6SF2 (3,2)	TMEM51 (3,0)	KCNK5 (2,9)	KIAA1919 (2,9)	FAM108C1 (2,6)	MTMR11 (2,5)	MUC13 (2,3)	SLC26A2 (2,3)	CNNM2 (2,0)
MP:0006254	thin cerebral cortex	0,38	>=0.20	YAP1 (3,0)	SSBP2 (2,9)	ABI2 (2,9)	LATS1 (2,7)	CSDE1 (2,7)	C1orf122 (2,7)	MTF1 (2,6)	C6orf170 (2,4)	C11orf49 (2,4)	TIGD6 (2,4)
REACTOME_COMPLEMENT_CASCADE	REACTOME_COMPLEMENT_CASCADE	0,38	>=0.20	RDH16 (5,1)	CSF1R (4,7)	F2 (4,5)	SHBG (2,6)	LRP1 (2,5)	SNX24 (2,4)	CYP2C19 (2,3)	GPR182 (2,1)	TM6SF2 (2,1)	SERPINA1 (2,0)
ENSG00000102878	HSF4 PPI subnetwork	0,38	>=0.20	MAU2 (2,9)	ENSG00000232170 (2,8)	ASXL1 (2,8)	MEF2D (2,5)	THADA (2,5)	ZDHHC8 (2,4)	MACF1 (2,3)	LRP4 (2,3)	PHACTR1 (2,2)	FAM108C1 (2,2)
GO:0002696	positive regulation of leukocyte activation	0,38	>=0.20	TNFSF12 (2,8)	PROX2 (2,8)	CADM2-AS1 (2,7)	BMP8A (2,6)	ENSG00000258442 (2,5)	PBX4 (2,3)	KIF3B (2,3)	ITPRIPL1 (2,2)	DUSP2 (2,2)	ENSG00000250803 (2,1)
REACTOME_TOLL_LIKE_RECEPTOR_4_TLR4_CASCADE	REACTOME_TOLL_LIKE_RECEPTOR_4_TLR4_CASCADE	0,38	>=0.20	PDE4B (3,5)	MAPKAPK2 (3,0)	MTMR11 (3,0)	GMIP (2,9)	SPI1 (2,5)	PTK2B (2,4)	CSF1R (2,4)	PHACTR1 (2,2)	FAM108C1 (2,1)	ATP2B1 (2,1)
ENSG00000138592	USP8 PPI subnetwork	0,38	>=0.20	LPAR2 (3,5)	INPP5A (3,3)	TJP2 (3,1)	NT5C2 (2,7)	SNX24 (2,4)	NSD1 (2,4)	NBEAL1 (2,3)	FAM108C1 (2,2)	TMEM51 (2,1)	PACSIN3 (2,0)
ENSG00000108559	NUP88 PPI subnetwork	0,38	>=0.20	TMEM194A (3,8)	KATNA1 (3,8)	NUP43 (3,7)	POC5 (2,9)	SNRNP200 (2,8)	TRMT2A (2,7)	THADA (2,7)	POLR2B (2,7)	NUP160 (2,6)	RBM14 (2,4)
GO:0032006	regulation of TOR signaling cascade	0,38	>=0.20	ZNF408 (4,1)	LINC00472 (2,8)	LINC00342 (2,5)	NBEAL1 (2,3)	C20orf94 (2,2)	TRIM32 (2,2)	C1orf122 (2,1)	POU4F1 (2,1)	SSBP2 (2,1)	ENSG00000257612 (2,1)
ENSG00000166930	MS4A5 PPI subnetwork	0,38	>=0.20	MUC13 (6,3)	MYO1A (5,4)	TJP2 (2,9)	RAB3IL1 (2,8)	TMEM102 (2,6)	CORO7 (2,3)	SNX24 (2,2)	MRVI1 (2,1)	C20orf112 (2,0)	TGFBR2 (1,9)
GO:0010927	cellular component assembly involved in morphogenesis	0,38	>=0.20	IFT43 (4,9)	AGBL2 (4,4)	C6orf170 (4,1)	ZNF474 (3,8)	C11orf49 (3,3)	NKX2-5 (3,2)	TTLL5 (3,2)	CADM2-AS1 (3,2)	ABI2 (3,2)	MYBPC3 (2,8)
GO:0030057	desmosome	0,38	>=0.20	SOX15 (3,6)	PLXNB1 (3,2)	SDR9C7 (2,9)	JAG1 (2,7)	MYBPC3 (2,5)	NKX2-5 (2,5)	RAPH1 (2,1)	TMEM51 (2,1)	SPTBN2 (2,0)	TJP2 (2,0)
GO:0009896	positive regulation of catabolic process	0,38	>=0.20	LINC00310 (4,0)	ENSG00000233728 (3,0)	ARFGAP2 (2,5)	ENSG00000253205 (2,5)	ENSG00000258297 (2,3)	ACTRT2 (2,2)	ENSG00000250803 (2,2)	ENSG00000226674 (2,1)	LRCH1 (2,1)	CCS (2,0)
GO:0043414	macromolecule methylation	0,38	>=0.20	SIKE1 (3,1)	CELF1 (3,0)	ENSG00000227410 (2,9)	MLLT10 (2,8)	RPRD2 (2,7)	SYCP1 (2,7)	DGCR8 (2,5)	EHMT1 (2,4)	TARS2 (2,4)	NSD1 (2,4)
GO:0042092	type 2 immune response	0,38	>=0.20	PROX2 (3,7)	CADM2-AS1 (3,0)	FGF6 (2,4)	ZNF474 (2,1)	C6orf170 (2,1)	RUNX1 (2,0)	PLA2G4A (2,0)	PDE4B (1,8)	KIF3B (1,8)	C3orf38 (1,8)
REACTOME_TRANSPORT_OF_THE_SLBP_INDEPENDENT_MATURE_MRNA	REACTOME_TRANSPORT_OF_THE_SLBP_INDEPENDENT_MATURE_MRNA	0,38	>=0.20	POLR2B (4,3)	NUP160 (3,8)	NUP43 (3,6)	PRPF3 (3,6)	SNRNP200 (3,5)	KATNA1 (3,5)	TMEM194A (3,3)	THADA (3,2)	RBM14 (3,0)	TRMT2A (2,9)
ENSG00000167552	TUBA1A PPI subnetwork	0,38	>=0.20	HIST2H2BE (4,3)	ATP2B1 (2,6)	CFDP1 (2,5)	CSDE1 (2,3)	NCOR2 (2,3)	CELF1 (2,3)	FXR2 (2,2)	ITPK1 (2,2)	ACTR10 (2,1)	EIF4A1 (2,0)
ENSG00000038427	VCAN PPI subnetwork	0,38	>=0.20	NGF (3,2)	FZD9 (2,7)	ZEB2 (2,7)	GJA1 (2,6)	PPIC (2,6)	CILP2 (2,5)	COL4A1 (2,4)	PLA2G4A (2,3)	PDE4B (2,1)	ROBO1 (2,0)
ENSG00000020426	MNAT1 PPI subnetwork	0,38	>=0.20	NUP160 (3,6)	CIAO1 (3,4)	KATNA1 (3,1)	BCAS2 (3,0)	SUGP1 (2,8)	FCF1 (2,7)	SNRNP200 (2,7)	PRPF3 (2,7)	NUP43 (2,7)	SF3B4 (2,5)
MP:0003731	abnormal retinal outer nuclear layer morphology	0,38	>=0.20	ARHGEF26 (4,0)	ARHGEF26-AS1 (2,6)	CADM2 (2,4)	POU4F3 (2,4)	TAC3 (2,1)	ZCCHC14 (1,9)	SNX24 (1,9)	FAM108C1 (1,9)	PLCE1 (1,9)	NCAN (1,8)
MP:0002419	abnormal innate immunity	0,38	>=0.20	SERPINA1 (3,5)	PDE4B (3,4)	CSF1R (3,2)	SPI1 (2,8)	MAPKAPK2 (2,7)	GMIP (2,5)	LRP1 (2,3)	EIF4A1 (2,2)	DUSP2 (2,2)	ENSG00000226383 (2,2)
ENSG00000122641	INHBA PPI subnetwork	0,38	>=0.20	RUNX1 (4,5)	SHBG (3,2)	NGF (3,2)	LINGO2 (3,0)	TGFB3 (2,6)	COL4A1 (2,5)	ITGB5 (2,3)	JAG1 (2,3)	SLC39A13 (2,2)	LRP1 (2,2)
ENSG00000072694	FCGR2B PPI subnetwork	0,38	>=0.20	RDH16 (2,3)	HIC1 (2,1)	SHBG (2,0)	CYP2C18 (2,0)	GMIP (2,0)	F2 (1,9)	TGFB3 (1,9)	PLEKHA1 (1,6)	FBXW12 (1,6)	CGGBP1 (1,6)
GO:0001816	cytokine production	0,38	>=0.20	ENSG00000253205 (3,0)	TNFSF12 (2,9)	STAT6 (2,5)	PROX2 (2,4)	MTMR11 (2,2)	SPI1 (2,2)	SHISA5 (2,2)	GMIP (2,0)	CSF1R (2,0)	RNF213 (1,9)
ENSG00000197958	RPL12 PPI subnetwork	0,38	>=0.20	NOC3L (3,8)	WDR12 (3,7)	CSDE1 (3,3)	C4orf14 (3,2)	TIMM9 (3,2)	EIF4A1 (2,7)	YRDC (2,7)	PHB (2,6)	YLPM1 (2,5)	DHX36 (2,3)
ENSG00000127337	YEATS4 PPI subnetwork	0,38	>=0.20	HIST2H2BE (9,8)	POLR2A (3,1)	RBM4B (3,0)	BCL7B (2,6)	IFT43 (2,0)	MLLT10 (2,0)	ING3 (1,9)	ENSG00000257501 (1,8)	CAMTA1 (1,8)	SMG6 (1,7)
ENSG00000149970	CNKSR2 PPI subnetwork	0,38	>=0.20	GPR26 (3,6)	ENSG00000224189 (3,1)	FUT9 (2,8)	LINGO2 (2,5)	PHACTR1 (2,5)	C1QTNF4 (2,4)	AMBRA1 (2,3)	TRIM33 (2,3)	TJP2 (2,2)	DNAJC1 (2,2)
ENSG00000042832	TG PPI subnetwork	0,38	>=0.20	TBL2 (3,6)	DNAJC1 (2,7)	SERPINA1 (2,4)	UFL1 (2,4)	F2 (2,3)	ENSG00000229689 (2,3)	C6orf72 (2,1)	SHMT2 (1,8)	ATG13 (1,8)	SNX24 (1,7)
REACTOME_NCAM1_INTERACTIONS	REACTOME_NCAM1_INTERACTIONS	0,38	>=0.20	COL4A1 (6,4)	FAM101A (4,1)	MRC2 (3,8)	TGFB3 (3,6)	FZD9 (3,5)	NXPH4 (3,2)	LRFN5 (3,0)	PPIC (2,7)	PRDM16 (2,6)	KIF26B (2,6)
MP:0000334	decreased granulocyte number	0,38	>=0.20	TGFB1 (3,7)	GMIP (3,6)	LPAR2 (3,1)	SPI1 (2,8)	PFKFB4 (2,5)	CSF1R (2,4)	MAPKAPK2 (2,4)	ZBTB4 (2,4)	PTK2B (2,3)	DYRK3 (2,3)
REACTOME_APOPTOTIC_CLEAVAGE_OF_CELL_ADHESION__PROTEINS	REACTOME_APOPTOTIC_CLEAVAGE_OF_CELL_ADHESION__PROTEINS	0,38	>=0.20	JAG1 (3,4)	TMEM51 (2,7)	YAP1 (2,6)	PLXNB1 (2,6)	SOX15 (2,6)	TJP2 (2,5)	ICA1L (2,5)	FAM108C1 (2,3)	GJA1 (2,0)	MACF1 (2,0)
ENSG00000104637	ENSG00000104637 PPI subnetwork	0,38	>=0.20	HIST2H2BE (4,8)	MRPS21 (3,6)	CAMTA1 (3,6)	FCF1 (3,0)	C1orf122 (3,0)	CFDP1 (2,7)	HMOX2 (2,5)	SENP3 (2,3)	CSDE1 (2,1)	NOC3L (1,8)
ENSG00000169896	ITGAM PPI subnetwork	0,38	>=0.20	ENSG00000258442 (4,0)	SERPINA1 (3,7)	GPR182 (3,2)	SPI1 (3,0)	KCNK5 (3,0)	ECM1 (2,5)	F2 (2,5)	TSPAN2 (2,3)	GJA1 (2,1)	RUNX1 (2,1)
ENSG00000170759	KIF5B PPI subnetwork	0,38	>=0.20	TJP2 (3,4)	INPP5A (3,1)	FAM108C1 (3,0)	KIF3B (2,8)	LPAR2 (2,8)	MACF1 (2,7)	NT5C2 (2,6)	PLXNB1 (2,5)	NBEAL1 (2,4)	PACSIN3 (2,3)
GO:0051183	vitamin transporter activity	0,38	>=0.20	TM6SF2 (4,5)	RDH16 (4,2)	CYP2C18 (3,5)	SHBG (3,3)	SERPINA1 (3,0)	F2 (2,9)	KIAA1919 (2,8)	ONECUT2 (2,6)	HAPLN4 (2,3)	CYP2C19 (2,2)
ENSG00000150455	TIRAP PPI subnetwork	0,38	>=0.20	PTPMT1 (2,8)	CSF1R (2,7)	SHISA5 (2,4)	ITPRIPL1 (2,4)	TMEM127 (2,2)	ENSG00000253205 (2,2)	RNF213 (2,1)	SPI1 (2,1)	C3orf38 (2,0)	UFL1 (2,0)
GO:0072078	nephron tubule morphogenesis	0,38	>=0.20	TIGD6 (3,7)	HOXD1 (3,0)	POU4F3 (2,8)	LINC00472 (2,5)	FZD9 (2,5)	ENSG00000224189 (2,5)	ADRA2B (2,4)	JAG1 (2,4)	ARHGEF26-AS1 (2,4)	ENSG00000235584 (2,3)
ENSG00000129250	KIF1C PPI subnetwork	0,38	>=0.20	KIF3B (4,6)	OTUD7B (3,8)	TJP2 (3,5)	NBEAL1 (2,9)	SNX24 (2,7)	YAP1 (2,5)	SPTBN2 (2,5)	CHRNB1 (2,5)	MACF1 (2,5)	NSD1 (2,4)
ENSG00000167513	CDT1 PPI subnetwork	0,38	>=0.20	HELLS (6,3)	NCAPH (5,1)	HJURP (4,3)	NUP43 (4,3)	TMEM194A (3,9)	DDB2 (3,4)	RBBP8 (3,3)	NUP160 (2,9)	BAZ1B (2,7)	NMRAL1 (2,5)
MP:0002784	abnormal Sertoli cell morphology	0,38	>=0.20	SHBG (6,1)	HOXD9 (4,3)	SYCP1 (3,7)	TSHB (3,6)	HOXD8 (3,4)	REV3L (2,1)	SPATA19 (2,1)	C20orf112 (2,1)	HOXD4 (2,0)	ACTRT2 (2,0)
ENSG00000141026	MED9 PPI subnetwork	0,38	>=0.20	SMG6 (2,8)	IFT43 (2,8)	NUP43 (2,7)	KBTBD4 (2,5)	EHMT1 (2,5)	FCF1 (2,5)	LATS1 (2,4)	RBM14 (2,4)	KATNA1 (2,3)	RBM4B (2,3)
GO:0005548	phospholipid transporter activity	0,38	>=0.20	HOXD1 (3,5)	TRPM8 (3,2)	GPR182 (2,5)	ENSG00000258442 (2,5)	CORO7 (2,3)	SLC39A13 (2,1)	C20orf112 (2,1)	TBC1D16 (2,1)	SMG6 (2,0)	MUC13 (2,0)
GO:0000775	chromosome, centromeric region	0,38	>=0.20	NCAPH (7,0)	HJURP (6,9)	CKAP5 (5,1)	HELLS (4,1)	TMEM194A (3,9)	POC5 (3,8)	KIAA0586 (3,8)	RBBP8 (2,6)	NUP43 (2,5)	ASXL1 (2,4)
ENSG00000106348	IMPDH1 PPI subnetwork	0,38	>=0.20	NOC3L (3,5)	THADA (3,1)	POLR2B (2,9)	WDR12 (2,7)	SUGP1 (2,5)	CCS (2,4)	PSMC3 (2,4)	PHB (2,3)	MTCH2 (2,2)	HMOX2 (2,2)
ENSG00000180209	MYLPF PPI subnetwork	0,38	>=0.20	ENSG00000237605 (4,0)	HIST2H2BE (4,0)	EIF4A1 (2,6)	NBEAL1 (2,5)	HJURP (2,4)	PRPF3 (2,2)	KIAA0586 (2,1)	ZCCHC14 (1,9)	SUGP1 (1,8)	CAMTA1 (1,8)
ENSG00000204256	BRD2 PPI subnetwork	0,38	>=0.20	HIST2H2BE (6,2)	SYCP1 (3,2)	POLR2A (3,1)	RBM4B (2,2)	ZBTB39 (2,1)	KATNA1 (2,1)	BCL7B (2,0)	C4orf14 (2,0)	BCAS2 (1,9)	MPDU1 (1,9)
ENSG00000215077	BRD2 PPI subnetwork	0,38	>=0.20	HIST2H2BE (6,2)	SYCP1 (3,2)	POLR2A (3,1)	RBM4B (2,2)	ZBTB39 (2,1)	KATNA1 (2,1)	BCL7B (2,0)	C4orf14 (2,0)	BCAS2 (1,9)	MPDU1 (1,9)
ENSG00000112526	ENSG00000112526 PPI subnetwork	0,38	>=0.20	HIST2H2BE (6,2)	SYCP1 (3,2)	POLR2A (3,1)	RBM4B (2,2)	ZBTB39 (2,1)	KATNA1 (2,1)	BCL7B (2,0)	C4orf14 (2,0)	BCAS2 (1,9)	MPDU1 (1,9)
ENSG00000150281	CTF1 PPI subnetwork	0,38	>=0.20	TGFBR3 (3,0)	CSF1R (2,9)	KIAA0040 (2,7)	SPI1 (2,6)	ENSG00000258442 (2,1)	C6orf72 (1,9)	GMIP (1,9)	PDE4B (1,9)	C11orf36 (1,8)	FAM108C1 (1,8)
ENSG00000171132	PRKCE PPI subnetwork	0,38	>=0.20	MYBPC3 (3,7)	SLC24A3 (3,4)	ATP2B1 (3,1)	STAC3 (2,9)	NKX2-5 (2,9)	AMPD1 (2,8)	INPP5A (2,7)	CELF1 (2,5)	CHRM4 (2,5)	NCAN (2,4)
GO:0005247	voltage-gated chloride channel activity	0,38	>=0.20	PRDM16 (2,3)	SDR9C7 (2,2)	SNX24 (2,2)	ENSG00000226674 (2,1)	CHRNB1 (2,1)	ABI2 (2,0)	KCNK5 (1,8)	INPP5B (1,8)	RAET1E (1,7)	PLCE1 (1,7)
ENSG00000151617	EDNRA PPI subnetwork	0,38	>=0.20	DGKZ (3,3)	SPI1 (3,0)	ENSG00000258442 (2,8)	BCL7B (2,7)	ARHGEF26-AS1 (2,3)	ITPK1 (2,1)	MYO1A (2,0)	SV2A (1,9)	TSHB (1,9)	NFIB (1,9)
GO:0004435	phosphatidylinositol phospholipase C activity	0,38	>=0.20	LINGO2 (3,5)	MRVI1 (3,5)	SLC24A3 (3,2)	HPSE2 (2,8)	LINC00310 (2,7)	ENSG00000257612 (2,6)	ENSG00000226674 (2,5)	C20orf94 (2,3)	FUT9 (2,3)	C20orf112 (2,3)
KEGG_TOLL_LIKE_RECEPTOR_SIGNALING_PATHWAY	KEGG_TOLL_LIKE_RECEPTOR_SIGNALING_PATHWAY	0,38	>=0.20	DUSP2 (3,7)	RNF213 (3,5)	PDE4B (3,5)	SPI1 (2,8)	LRCH1 (2,5)	GMIP (2,4)	PLA2G4A (2,3)	CSF1R (2,3)	MAPKAPK2 (2,2)	MAU2 (1,9)
GO:0008406	gonad development	0,38	>=0.20	ENSG00000227410 (3,7)	SHBG (3,7)	FBXW12 (3,1)	HOXD9 (2,7)	TSHB (2,6)	HOXD8 (2,5)	TGFBR3 (2,5)	FHL5 (2,4)	ENSG00000257501 (2,2)	HOXD4 (2,1)
ENSG00000155868	MED7 PPI subnetwork	0,38	>=0.20	KBTBD4 (3,7)	SMG6 (3,2)	SENP3 (3,0)	FCF1 (3,0)	MPDU1 (3,0)	KIAA0317 (2,9)	MTF1 (2,7)	EHMT1 (2,6)	YRDC (2,5)	KATNA1 (2,5)
ENSG00000162337	LRP5 PPI subnetwork	0,38	>=0.20	YAP1 (3,3)	LRP4 (3,2)	MPPED2 (3,0)	CHRM4 (2,5)	CILP2 (2,5)	C10orf140 (2,4)	TBC1D12 (2,4)	EYA2 (2,4)	FAM101A (2,2)	KIF26B (2,2)
GO:0046632	alpha-beta T cell differentiation	0,38	>=0.20	ENSG00000233101 (3,3)	ENSG00000258442 (3,1)	ENSG00000237605 (2,9)	PBX4 (2,7)	C11orf36 (2,7)	MYO3B (2,5)	KIAA0040 (2,1)	ENSG00000236772 (2,1)	KIAA0754 (2,0)	PRDM16 (1,9)
ENSG00000077420	APBB1IP PPI subnetwork	0,38	>=0.20	SPI1 (4,7)	TGFB1 (3,7)	GMIP (3,5)	CELF1 (3,3)	NRAS (3,1)	CORO7 (2,8)	CSDE1 (2,7)	ENSG00000204685 (2,7)	PTK2B (2,6)	SIKE1 (2,4)
ENSG00000127318	IL22 PPI subnetwork	0,38	>=0.20	TGFBR3 (3,0)	CSF1R (2,9)	KIAA0040 (2,9)	SPI1 (2,5)	ENSG00000258442 (2,1)	C6orf72 (2,0)	PDE4B (2,0)	GMIP (1,9)	TMEM194A (1,8)	GPR182 (1,8)
ENSG00000206492	GNL1 PPI subnetwork	0,38	>=0.20	WDR12 (5,1)	TIMM9 (4,9)	NOC3L (4,7)	YRDC (3,5)	PHB (3,4)	C4orf14 (3,3)	TRMT2A (3,2)	DHX36 (3,1)	PRPF3 (3,1)	SUGP1 (2,9)
ENSG00000204590	GNL1 PPI subnetwork	0,38	>=0.20	WDR12 (5,1)	TIMM9 (4,9)	NOC3L (4,7)	YRDC (3,5)	PHB (3,4)	C4orf14 (3,3)	TRMT2A (3,2)	DHX36 (3,1)	PRPF3 (3,1)	SUGP1 (2,9)
ENSG00000206412	GNL1 PPI subnetwork	0,38	>=0.20	WDR12 (5,1)	TIMM9 (4,9)	NOC3L (4,7)	YRDC (3,5)	PHB (3,4)	C4orf14 (3,3)	TRMT2A (3,2)	DHX36 (3,1)	PRPF3 (3,1)	SUGP1 (2,9)
MP:0008182	decreased marginal zone B cell number	0,38	>=0.20	SPI1 (4,1)	PDE4B (3,5)	GMIP (3,5)	PTK2B (3,1)	PHACTR1 (3,0)	KIAA0040 (2,8)	STAT6 (2,4)	TGFBR2 (2,3)	ARHGEF26-AS1 (2,3)	PROX2 (2,2)
ENSG00000132849	INADL PPI subnetwork	0,38	>=0.20	CACNA1A (3,5)	NCAN (3,2)	FUT9 (3,2)	POU4F1 (3,1)	PACSIN3 (2,5)	YAP1 (2,3)	SPTBN2 (2,3)	ARHGEF26-AS1 (2,2)	POU4F3 (2,2)	ONECUT2 (2,1)
MP:0008617	increased circulating interleukin-12 level	0,38	>=0.20	RNF213 (5,2)	ENSG00000258442 (2,7)	DUSP2 (2,2)	CORO7 (2,1)	GMIP (2,1)	KIAA0317 (2,1)	CSF1R (2,0)	TNFSF12 (2,0)	ECM1 (2,0)	MAPKAPK2 (1,8)
ENSG00000198938	MT-CO3 PPI subnetwork	0,38	>=0.20	NDUFS3 (6,1)	MRPS21 (4,0)	STARD7 (3,9)	FAHD2A (3,0)	DLST (3,0)	MTCH2 (2,7)	TMEM127 (2,6)	PTPMT1 (2,5)	C4orf14 (2,4)	TIMM9 (2,4)
MP:0001523	impaired righting response	0,38	>=0.20	HAPLN4 (5,1)	CHST6 (3,4)	CADM2 (3,4)	CACNA1A (3,3)	FUT9 (3,1)	ASTN2 (2,9)	LRFN5 (2,8)	FZD9 (2,5)	NXPH4 (2,4)	PDE4B (2,3)
MP:0000807	abnormal hippocampus morphology	0,39	>=0.20	NFIB (5,4)	NCAN (4,5)	ZNF462 (3,5)	LRCH1 (3,3)	FUT9 (2,9)	FZD9 (2,8)	ZEB2 (2,7)	LINC00472 (2,7)	CELF1 (2,6)	CACNA1A (2,4)
REACTOME_TRANSPORT_OF_MATURE_MRNAS_DERIVED_FROM_INTRONLESS_TRANSCRIPTS	REACTOME_TRANSPORT_OF_MATURE_MRNAS_DERIVED_FROM_INTRONLESS_TRANSCRIPTS	0,39	>=0.20	POLR2B (4,7)	SNRNP200 (3,9)	NUP160 (3,8)	NUP43 (3,4)	KATNA1 (3,4)	THADA (3,4)	TMEM194A (3,3)	PRPF3 (3,2)	TRMT2A (3,0)	RBM14 (3,0)
ENSG00000106344	RBM28 PPI subnetwork	0,39	>=0.20	NOC3L (5,6)	WDR12 (5,4)	TIMM9 (4,2)	TRMT2A (3,4)	C4orf14 (3,1)	THADA (3,0)	YRDC (2,9)	CIAO1 (2,8)	PHB (2,7)	SNRNP200 (2,5)
MP:0004948	abnormal neuronal precursor proliferation	0,39	>=0.20	TAC3 (2,8)	POU4F3 (2,8)	C10orf114 (2,6)	DLST (2,6)	C20orf112 (2,2)	SNX24 (2,2)	TBL2 (2,2)	MANEAL (2,1)	NXPH4 (2,1)	LRP11 (2,1)
ENSG00000174233	ADCY6 PPI subnetwork	0,39	>=0.20	NRAS (3,4)	C7orf10 (3,0)	ROBO1 (2,6)	SIKE1 (2,6)	CSDE1 (2,5)	LPAR2 (2,5)	C16orf5 (2,3)	MPPED2 (2,2)	ENSG00000233973 (2,0)	ENSG00000182109 (1,9)
GO:0045987	positive regulation of smooth muscle contraction	0,39	>=0.20	CADM2-AS1 (3,6)	MRVI1 (3,2)	TAC3 (2,8)	TSPAN2 (2,6)	TMEM91 (2,4)	PLA2G4A (2,3)	FGF6 (2,2)	AS3MT (2,1)	SSBP2 (2,0)	GPR26 (2,0)
MP:0004324	vestibular hair cell degeneration	0,39	>=0.20	MUC13 (5,3)	MYO1A (2,8)	C11orf36 (2,8)	FZD9 (2,7)	GPR26 (2,2)	C1orf87 (2,1)	FAM108C1 (2,1)	POU4F1 (2,1)	ZBTB39 (2,1)	CHST6 (2,1)
GO:0042611	MHC protein complex	0,39	>=0.20	C6orf72 (2,7)	CSF1R (2,7)	TNFSF12 (2,3)	BMP8A (2,2)	SHISA5 (1,9)	ADRA2B (1,9)	SDR9C7 (1,8)	RNF213 (1,8)	ITPRIPL1 (1,7)	TRPM8 (1,7)
MP:0005168	abnormal female meiosis	0,39	>=0.20	SYCP1 (7,1)	ENSG00000237605 (3,1)	ICA1L (3,1)	ALS2CR8 (2,9)	NCAPH (2,3)	HJURP (2,2)	TBL2 (2,2)	CHRM4 (2,2)	ENSG00000175892 (2,0)	HOXB3 (1,9)
ENSG00000079785	DDX1 PPI subnetwork	0,39	>=0.20	CSDE1 (4,3)	POLR2B (3,3)	DLST (2,8)	NRAS (2,7)	SNRNP200 (2,7)	YLPM1 (2,6)	FNBP4 (2,6)	GATAD2A (2,6)	RBM14 (2,4)	BCAS2 (2,3)
ENSG00000123416	TUBA1B PPI subnetwork	0,39	>=0.20	ACTR10 (3,7)	PSMC3 (3,0)	PHB (2,8)	CSDE1 (2,5)	SNRNP200 (2,4)	ASTN2 (2,3)	KATNA1 (2,3)	STAT6 (2,3)	TGFB1 (2,2)	PCMT1 (2,2)
GO:0043567	regulation of insulin-like growth factor receptor signaling pathway	0,39	>=0.20	TSHB (7,5)	PRL (6,7)	C11orf36 (3,0)	TRAF3IP2-AS1 (2,7)	TGFB3 (2,6)	CILP2 (2,5)	EYA2 (2,4)	HEATR7B1 (2,3)	CREB3L1 (2,2)	PFKFB4 (2,2)
ENSG00000163879	DNALI1 PPI subnetwork	0,39	>=0.20	SMG6 (3,8)	EHMT1 (3,4)	ENSG00000229729 (2,9)	ZNF654 (2,8)	ZMYND8 (2,6)	FCF1 (2,6)	FXR2 (2,6)	RBM4B (2,6)	TMEM170A (2,5)	NUP43 (2,4)
ENSG00000115946	PNO1 PPI subnetwork	0,39	>=0.20	NOC3L (5,6)	WDR12 (5,1)	TIMM9 (4,1)	CIAO1 (3,3)	C4orf14 (3,3)	PHB (3,1)	YRDC (3,0)	THADA (2,9)	TRMT2A (2,8)	DHX36 (2,8)
GO:0046578	regulation of Ras protein signal transduction	0,39	>=0.20	PLEKHA1 (2,6)	RAPH1 (2,6)	TBC1D16 (2,3)	SMG6 (2,2)	PBX4 (2,2)	LRCH1 (2,2)	FAM117B (2,1)	TMEM102 (2,1)	LPAR2 (2,0)	CORO7 (2,0)
ENSG00000177889	UBE2N PPI subnetwork	0,39	>=0.20	HIST2H2BE (9,8)	DNAJC1 (3,2)	TRIM32 (2,3)	FAM108C1 (2,1)	BCAS2 (2,1)	CCDC51 (2,0)	FXN (1,9)	CAMTA1 (1,8)	ENSG00000235584 (1,7)	LINC00472 (1,7)
MP:0004704	short vertebral column	0,39	>=0.20	FZD9 (7,0)	CILP2 (5,8)	FAM101A (5,3)	TNN (4,6)	NDUFA4L2 (4,1)	NXPH4 (3,1)	CHST6 (3,1)	LRP4 (3,0)	ROBO1 (2,6)	PLXNB1 (2,6)
MP:0003644	thymus atrophy	0,39	>=0.20	BCL7B (3,3)	DDB2 (3,3)	DUSP2 (2,7)	C10orf114 (2,7)	ENSG00000233973 (2,5)	PDE4B (2,5)	INPP5A (2,2)	PBX4 (2,1)	ENSG00000182109 (2,1)	TGFBR3 (2,0)
ENSG00000197694	SPTAN1 PPI subnetwork	0,39	>=0.20	MACF1 (3,4)	ITPK1 (2,8)	PCMT1 (2,7)	TSPAN2 (2,4)	CACNA1A (2,3)	INPP5A (2,2)	DLST (2,1)	ATP2B1 (2,0)	ARHGAP1 (2,0)	NRAS (1,9)
ENSG00000115816	CEBPZ PPI subnetwork	0,39	>=0.20	WDR12 (5,6)	NOC3L (5,5)	TIMM9 (4,0)	TRMT2A (3,6)	YRDC (3,4)	C4orf14 (3,2)	PHB (3,0)	THADA (2,8)	CIAO1 (2,7)	SNRNP200 (2,6)
ENSG00000099381	SETD1A PPI subnetwork	0,39	>=0.20	CELF1 (4,4)	SIKE1 (3,2)	ZBTB39 (3,0)	KATNA1 (2,9)	DGCR8 (2,8)	TRIM32 (2,7)	NUP43 (2,5)	RBM4B (2,4)	ENSG00000258297 (2,4)	TMEM170A (2,4)
MP:0008539	decreased susceptibility to induced colitis	0,39	>=0.20	PDE4B (3,8)	MTF1 (2,7)	PHACTR1 (2,6)	HIC1 (2,4)	DUSP2 (2,3)	MUC13 (2,0)	TMEM51 (1,9)	ITPRIPL1 (1,9)	C3orf38 (1,8)	SPI1 (1,8)
GO:0032155	cell division site part	0,39	>=0.20	NCAPH (3,3)	HJURP (3,1)	CKAP5 (2,2)	PBX4 (2,2)	NRAS (2,1)	ENSG00000237380 (2,0)	PCMT1 (2,0)	CHST6 (1,9)	FAM108C1 (1,9)	TJP2 (1,9)
GO:0032153	cell division site	0,39	>=0.20	NCAPH (3,3)	HJURP (3,1)	CKAP5 (2,2)	PBX4 (2,2)	NRAS (2,1)	ENSG00000237380 (2,0)	PCMT1 (2,0)	CHST6 (1,9)	FAM108C1 (1,9)	TJP2 (1,9)
ENSG00000155760	FZD7 PPI subnetwork	0,39	>=0.20	ENSG00000204685 (3,1)	SPTBN2 (3,0)	ECM1 (2,9)	PACSIN3 (2,3)	MRC2 (2,2)	ITGB5 (2,2)	ZDHHC8 (2,1)	C14orf37 (2,1)	ENSG00000251160 (2,1)	NGF (1,9)
ENSG00000109458	GAB1 PPI subnetwork	0,39	>=0.20	NMRAL1 (3,5)	LATS1 (3,0)	KIAA0040 (3,0)	NSD1 (2,9)	GATAD2A (2,9)	ASXL1 (2,4)	YAP1 (2,3)	CGGBP1 (2,3)	C22orf25 (2,2)	HIC1 (2,1)
GO:0005903	brush border	0,39	>=0.20	TM6SF2 (6,6)	MYO1A (4,4)	KIAA1919 (4,2)	MUC13 (3,4)	KCNK5 (3,2)	PFKFB4 (2,9)	CREB3L1 (2,1)	CYP2C19 (2,1)	SERPINA1 (2,0)	PROX2 (1,9)
MP:0000322	increased granulocyte number	0,39	>=0.20	DUSP2 (4,1)	TGFB1 (4,0)	STAT6 (3,4)	SPI1 (3,1)	GMIP (2,9)	ENSG00000258442 (2,5)	MAPKAPK2 (2,4)	PDE4B (2,4)	RNF213 (2,4)	CSF1R (2,1)
MP:0002332	abnormal exercise endurance	0,39	>=0.20	AMPD1 (6,6)	STAC3 (5,1)	ACTN3 (4,4)	PDE4B (3,1)	KIAA0040 (3,1)	TSPAN2 (2,8)	PACSIN3 (2,5)	DUSP2 (2,5)	RPS6KL1 (2,2)	TRPM8 (2,2)
GO:0006473	protein acetylation	0,39	>=0.20	BCL7B (4,1)	RBM4B (3,3)	BAZ1B (3,1)	MLLT10 (3,0)	CGGBP1 (3,0)	KBTBD4 (2,9)	FAM117B (2,9)	TLK2 (2,8)	EHMT1 (2,8)	ENSG00000244967 (2,7)
ENSG00000160087	UBE2J2 PPI subnetwork	0,39	>=0.20	LATS1 (3,8)	IER3IP1 (3,5)	CSDE1 (3,4)	ACTR10 (3,1)	POU4F1 (2,9)	PSMC3 (2,4)	SHMT2 (2,3)	ARFGAP2 (2,3)	STAT6 (2,1)	POLR2B (2,1)
MP:0001870	salivary gland inflammation	0,39	>=0.20	C10orf114 (3,6)	CSF1R (2,9)	SPI1 (2,6)	INPP5B (2,5)	PDE4B (2,5)	PTK2B (2,4)	DDB2 (2,1)	PBX4 (2,1)	STAT6 (2,0)	RAB3IL1 (2,0)
MP:0000920	abnormal myelination	0,39	>=0.20	OTUD7B (4,2)	ZEB2 (3,3)	CSF1R (3,2)	CALCB (2,6)	CADM2 (2,5)	HOXD1 (2,5)	ASTN2 (2,3)	C10orf114 (2,1)	C6orf72 (2,0)	TAC3 (1,9)
REACTOME_HEXOSE_TRANSPORT	REACTOME_HEXOSE_TRANSPORT	0,39	>=0.20	POLR2B (3,2)	NUP160 (3,0)	SNRNP200 (2,9)	KATNA1 (2,8)	THADA (2,7)	CKAP5 (2,6)	PFKFB4 (2,6)	MLXIPL (2,5)	NUP43 (2,5)	TM6SF2 (2,4)
ENSG00000068615	REEP1 PPI subnetwork	0,39	>=0.20	TJP2 (4,4)	KIF3B (4,2)	NBEAL1 (3,6)	SNX24 (3,3)	OTUD7B (3,2)	MACF1 (3,2)	YAP1 (2,9)	ASXL1 (2,8)	NSD1 (2,6)	PACSIN3 (2,5)
ENSG00000080603	SRCAP PPI subnetwork	0,39	>=0.20	HIST2H2BE (9,9)	RBM4B (3,0)	POLR2A (2,8)	MLLT10 (2,4)	ING3 (2,4)	TLK2 (2,3)	CGGBP1 (2,1)	RPRD2 (2,0)	BCL7B (2,0)	CFDP1 (1,9)
GO:0031334	positive regulation of protein complex assembly	0,39	>=0.20	ENSG00000229689 (2,4)	PROX2 (2,3)	HIC1 (2,2)	MUC13 (2,1)	ENSG00000258442 (2,1)	CAMTA1 (2,1)	NBEAL1 (1,9)	ENSG00000257228 (1,8)	ARID4A (1,8)	ENSG00000244967 (1,7)
ENSG00000196510	ANAPC7 PPI subnetwork	0,39	>=0.20	HJURP (5,5)	NCAPH (4,8)	CKAP5 (4,1)	TMEM194A (3,7)	POC5 (3,6)	KIAA0586 (3,1)	CHST6 (2,9)	ENSG00000257501 (2,4)	SOX15 (2,4)	ASXL1 (2,2)
ENSG00000105011	ASF1B PPI subnetwork	0,39	>=0.20	HELLS (5,0)	NMRAL1 (3,9)	NCAPH (3,4)	NUP43 (3,1)	TMEM194A (3,1)	HJURP (3,1)	HIST2H2BE (3,0)	RBBP8 (3,0)	KATNA1 (2,8)	DDB2 (2,8)
GO:0001889	liver development	0,39	>=0.20	ONECUT2 (3,8)	RAPH1 (3,1)	ENSG00000233728 (2,8)	CYP2C18 (2,7)	LATS1 (2,5)	GPR182 (2,5)	FAHD2A (2,1)	C11orf36 (1,9)	TRIM32 (1,9)	FAM108C1 (1,9)
ENSG00000174021	GNG5 PPI subnetwork	0,39	>=0.20	CAMTA1 (2,7)	TSHB (2,7)	ENSG00000226383 (2,6)	HOXD8 (2,4)	TMEM170A (2,3)	NXPH4 (2,2)	PRL (2,2)	RPS6KL1 (2,1)	ENSG00000257501 (2,1)	PLEKHA1 (2,0)
GO:0042100	B cell proliferation	0,39	>=0.20	ENSG00000233973 (3,1)	PROX2 (2,7)	CADM2-AS1 (2,7)	KIAA0040 (2,5)	PBX4 (2,3)	ENSG00000236772 (2,3)	ENSG00000250803 (2,2)	ITPRIPL1 (2,0)	BMP8A (1,9)	DUSP2 (1,8)
REACTOME_PHOSPHORYLATION_OF_CD3_AND_TCR_ZETA_CHAINS	REACTOME_PHOSPHORYLATION_OF_CD3_AND_TCR_ZETA_CHAINS	0,39	>=0.20	CSF1R (5,2)	SPI1 (2,2)	TNFSF12 (2,1)	ITPRIPL1 (1,9)	ADRA2B (1,9)	ZNF654 (1,5)	DUSP2 (1,5)	TRPM8 (1,3)	CYP2C19 (1,3)	ENSG00000232170 (1,3)
GO:0016859	cis-trans isomerase activity	0,39	>=0.20	CFDP1 (3,4)	C1orf122 (3,2)	HMOX2 (2,8)	MPDU1 (2,6)	IFT43 (2,3)	PSMC3 (2,3)	PPIC (2,3)	PHB (2,0)	PCMT1 (2,0)	CCS (2,0)
GO:0016180	snRNA processing	0,39	>=0.20	POC5 (3,3)	THADA (3,2)	KBTBD4 (2,7)	KIAA0586 (2,6)	ENSG00000258297 (2,5)	LINGO2 (2,3)	ING3 (2,2)	UFL1 (2,0)	DYRK3 (2,0)	EHMT1 (1,9)
GO:0032154	cleavage furrow	0,39	>=0.20	NCAPH (3,1)	HJURP (2,9)	NRAS (2,3)	CKAP5 (2,3)	PBX4 (2,3)	TJP2 (2,1)	NBEAL1 (2,0)	INPP5A (1,9)	CHST6 (1,9)	RABGAP1L (1,9)
ENSG00000163347	CLDN1 PPI subnetwork	0,39	>=0.20	PLXNB1 (3,5)	COL4A1 (3,2)	GPR182 (3,1)	LINC00472 (2,9)	MRC2 (2,8)	NFIB (2,7)	YAP1 (2,4)	HIC1 (2,2)	PACSIN3 (2,2)	HOXD9 (2,1)
REACTOME_A_THIRD_PROTEOLYTIC_CLEAVAGE_RELEASES_NICD	REACTOME_A_THIRD_PROTEOLYTIC_CLEAVAGE_RELEASES_NICD	0,39	>=0.20	SF3B4 (3,0)	ZBTB39 (2,7)	NDUFA4L2 (2,7)	TSPAN12 (2,6)	TMEM127 (2,6)	MAU2 (2,4)	C11orf36 (2,4)	CYP20A1 (2,2)	DLST (2,2)	KIAA0317 (2,1)
ENSG00000132109	TRIM21 PPI subnetwork	0,39	>=0.20	MYBPC3 (3,4)	RNF213 (3,0)	CGGBP1 (2,8)	RBM20 (2,6)	RPRD2 (2,4)	HARBI1 (2,4)	SHISA5 (2,2)	TMEM127 (2,1)	NRAS (2,0)	REST (2,0)
ENSG00000174405	LIG4 PPI subnetwork	0,39	>=0.20	KIAA0586 (3,7)	RBBP8 (3,2)	HELLS (2,7)	TRAF3IP2 (2,7)	NBEAL1 (2,5)	ENSG00000233973 (2,4)	HARBI1 (2,3)	POU4F3 (2,2)	UFL1 (2,2)	NUP160 (2,2)
REACTOME_BILE_SALT_AND_ORGANIC_ANION_SLC_TRANSPORTERS	REACTOME_BILE_SALT_AND_ORGANIC_ANION_SLC_TRANSPORTERS	0,39	>=0.20	KIAA1919 (5,2)	C1orf87 (2,9)	ADRA2B (2,8)	LINGO2 (2,6)	LRP1 (2,6)	ENSG00000257501 (2,5)	AS3MT (2,4)	PFKFB4 (2,4)	CNNM2 (2,2)	ZNF474 (2,1)
ENSG00000126458	RRAS PPI subnetwork	0,39	>=0.20	BMP8A (3,4)	ARID4A (2,9)	LRCH1 (2,8)	DGKZ (2,7)	GMIP (2,6)	PTK2B (2,6)	FBXW12 (2,6)	DHX36 (2,6)	AMBRA1 (2,5)	TRIM33 (2,4)
GO:0051087	chaperone binding	0,39	>=0.20	TTLL5 (3,2)	PSMA3 (3,0)	STARD7 (2,5)	DLST (2,5)	PHB (2,4)	FCF1 (2,4)	FXN (2,3)	WDR12 (2,2)	CALCB (2,0)	F2 (2,0)
MP:0006396	decreased long bone epiphyseal plate size	0,39	>=0.20	TNN (4,2)	MPPED2 (3,4)	EYA2 (3,1)	ENSG00000227410 (2,7)	BMP8A (2,5)	NDUFA4L2 (2,4)	FAM101A (2,4)	SNX24 (2,2)	GJA1 (2,2)	FZD9 (2,2)
MP:0003447	decreased tumor growth/size	0,39	>=0.20	PHACTR1 (3,9)	HIC1 (3,7)	ECM1 (3,2)	CSF1R (3,0)	PDE4B (3,0)	PROX2 (2,4)	HOXB5 (2,3)	PRDM16 (2,3)	RAB3IL1 (2,2)	SPI1 (2,2)
GO:0015103	inorganic anion transmembrane transporter activity	0,39	>=0.20	KIAA1919 (5,2)	C7orf10 (3,3)	CNNM2 (2,8)	EYA2 (2,6)	GPR26 (2,3)	SLC26A2 (2,0)	FUT9 (1,9)	ENSG00000251160 (1,9)	NT5C2 (1,7)	SAT2 (1,7)
ENSG00000175216	CKAP5 PPI subnetwork	0,39	>=0.20	HJURP (4,5)	NCAPH (4,2)	ENSG00000257501 (3,6)	CKAP5 (3,3)	POC5 (3,3)	NBEAL1 (2,7)	MACF1 (2,4)	DUSP2 (2,4)	REV3L (2,4)	ENSG00000253205 (2,1)
ENSG00000013503	POLR3B PPI subnetwork	0,39	>=0.20	HIST2H2BE (9,8)	ENSG00000229689 (2,5)	TRIM32 (2,5)	MRPS21 (2,4)	WDR12 (2,3)	PRPF3 (2,2)	TIMM9 (2,2)	C4orf14 (2,1)	PHB (2,1)	SENP3 (2,1)
ENSG00000090776	EFNB1 PPI subnetwork	0,39	>=0.20	JAG1 (3,4)	PLXNB1 (3,3)	SOX15 (2,9)	C11orf36 (2,7)	LPAR2 (2,7)	DENND2C (2,4)	ENSG00000258442 (2,3)	LRP4 (2,3)	HEATR7B1 (2,0)	ENSG00000226363 (1,9)
MP:0001552	increased circulating triglyceride level	0,39	>=0.20	MLXIPL (5,4)	TM6SF2 (4,6)	F2 (3,8)	MYO1A (3,0)	SERPINA1 (2,5)	LRP1 (2,5)	TGFBR3 (2,4)	RAPH1 (2,2)	C7orf10 (2,1)	CYP2C18 (2,1)
ENSG00000095585	BLNK PPI subnetwork	0,39	>=0.20	GMIP (3,7)	SNX2 (3,1)	DUSP2 (2,6)	ZDHHC8 (2,5)	GATAD2A (2,4)	HMOX2 (2,4)	SPI1 (2,2)	TGFB1 (2,2)	LRCH1 (1,9)	SIKE1 (1,9)
MP:0005466	abnormal T-helper 2 physiology	0,39	>=0.20	DUSP2 (4,1)	PDE4B (3,9)	RUNX1 (3,3)	SPI1 (2,5)	KCNK5 (2,5)	NAB2 (2,1)	ENSG00000253205 (2,1)	SHISA5 (1,9)	PBX4 (1,8)	KIAA0040 (1,8)
ENSG00000197597	ENSG00000197597 PPI subnetwork	0,39	>=0.20	HIST2H2BE (10,4)	DGCR8 (2,6)	RBM4B (2,5)	POLR2A (2,3)	PRPF3 (2,2)	RBBP8 (2,0)	NUP160 (1,9)	RANBP1 (1,9)	YLPM1 (1,8)	ENSG00000229689 (1,8)
ENSG00000167774	NDUFA7 PPI subnetwork	0,39	>=0.20	NDUFS3 (6,0)	MRPS21 (5,7)	MTCH2 (3,7)	FAHD2A (3,4)	FXN (2,7)	PHB (2,5)	DLST (2,5)	STARD7 (2,5)	PTPMT1 (2,3)	CCS (2,2)
ENSG00000014138	POLA2 PPI subnetwork	0,39	>=0.20	HELLS (5,8)	TMEM194A (3,7)	NCAPH (3,6)	DGCR8 (3,4)	NUP43 (3,3)	BAZ1B (3,2)	RBBP8 (3,0)	RANBP1 (3,0)	NUP160 (2,9)	TRMT2A (2,8)
ENSG00000136738	STAM PPI subnetwork	0,39	>=0.20	SIKE1 (3,2)	INPP5B (2,7)	LRCH1 (2,5)	LRFN5 (2,2)	C22orf25 (2,1)	RUNX1 (2,1)	TGFB1 (2,0)	KIAA0317 (2,0)	SNX2 (2,0)	POLR2A (2,0)
GO:0001783	B cell apoptotic process	0,39	>=0.20	FBXW12 (3,0)	REV3L (2,9)	TRAF3IP2-AS1 (2,8)	ENSG00000229689 (2,8)	DYRK3 (2,8)	ZNF408 (2,6)	KIAA0754 (2,5)	DLST (2,4)	C20orf94 (2,3)	PHACTR1 (2,1)
ENSG00000089157	RPLP0 PPI subnetwork	0,39	>=0.20	NOC3L (4,7)	WDR12 (3,3)	SNRNP200 (3,1)	PHB (3,1)	CSDE1 (3,0)	EIF4A1 (2,7)	RBM14 (2,5)	YLPM1 (2,5)	TIMM9 (2,4)	TRMT2A (2,4)
GO:0051258	protein polymerization	0,39	>=0.20	NRAS (3,3)	C3orf38 (3,0)	ENSG00000257501 (2,6)	RAET1E (2,5)	SNX24 (2,3)	NBEAL1 (2,2)	C22orf25 (2,1)	BCL7B (2,1)	C1orf87 (2,0)	C17orf74 (2,0)
ENSG00000117385	LEPRE1 PPI subnetwork	0,39	>=0.20	EHMT1 (3,8)	KBTBD4 (3,4)	SMG6 (2,7)	FCF1 (2,4)	NUP43 (2,1)	MAU2 (2,1)	IFT43 (2,0)	LRCH1 (2,0)	ATG13 (1,9)	KATNA1 (1,9)
REACTOME_TRAF6_MEDIATED_NF:KB_ACTIVATION	REACTOME_TRAF6_MEDIATED_NF:KB_ACTIVATION	0,39	>=0.20	RNF213 (4,7)	PDE4B (4,2)	STAT6 (3,8)	SHISA5 (2,7)	TGFBR2 (2,7)	ARFGAP2 (2,6)	ENSG00000235584 (2,2)	FNBP4 (2,1)	MTMR11 (2,1)	TBC1D12 (2,0)
ENSG00000086232	EIF2AK1 PPI subnetwork	0,39	>=0.20	KIAA0754 (3,4)	ARID4A (3,3)	CHST6 (3,0)	DENND2C (2,9)	SOX15 (2,9)	MTF1 (2,6)	STARD7 (2,6)	KIAA0586 (2,5)	TRIM33 (2,0)	PCMT1 (2,0)
MP:0002608	increased hematocrit	0,39	>=0.20	KIF26B (3,3)	MYO3B (3,0)	HOXD8 (2,4)	HOXD9 (2,4)	MPPED2 (2,2)	MYBPC3 (2,2)	LINC00472 (2,2)	C1QTNF4 (2,1)	RABGAP1L (2,0)	ENSG00000257228 (2,0)
MP:0003850	abnormal thymocyte activation	0,39	>=0.20	DUSP2 (5,7)	TGFB1 (3,2)	PBX4 (3,1)	PTK2B (2,5)	SPI1 (2,4)	CSF1R (2,3)	GMIP (2,2)	KCNK5 (2,1)	NAB2 (2,1)	INPP5B (2,0)
ENSG00000173702	MUC13 PPI subnetwork	0,39	>=0.20	MUC13 (6,0)	MYO1A (3,9)	RAB3IL1 (2,9)	TJP2 (2,8)	CORO7 (2,8)	TMEM102 (2,7)	TNFSF12 (2,3)	MRVI1 (2,2)	TGFBR2 (2,1)	ENSG00000224189 (2,0)
ENSG00000116455	WDR77 PPI subnetwork	0,39	>=0.20	SNRNP200 (3,4)	POLR2B (3,2)	PSMC3 (2,6)	ITPRIPL1 (2,5)	ZBTB39 (2,5)	SENP3 (2,5)	PHB (2,3)	RBM14 (2,2)	FAM117B (2,1)	RANBP1 (2,0)
ENSG00000183943	PRKX PPI subnetwork	0,39	>=0.20	MRVI1 (3,9)	SLC24A3 (3,9)	INPP5A (3,7)	TBC1D16 (3,4)	LRFN5 (3,2)	ACTN3 (3,2)	CACNA1A (3,1)	STAC3 (2,7)	ITPK1 (2,6)	ENSG00000257621 (2,5)
GO:0045351	type I interferon biosynthetic process	0,39	>=0.20	RNF213 (3,6)	SHISA5 (3,3)	C3orf38 (3,3)	MTMR11 (2,9)	PROX2 (2,4)	ENSG00000233973 (2,3)	ENSG00000232170 (2,3)	MTF1 (2,0)	TRPM8 (2,0)	ENSG00000229729 (1,9)
ENSG00000007237	GAS7 PPI subnetwork	0,39	>=0.20	SPI1 (3,4)	MLLT10 (3,3)	ARID4A (3,1)	POLR2A (2,9)	DYRK3 (2,7)	GMIP (2,3)	ZDHHC8 (2,3)	CORO7 (2,2)	REST (2,2)	RAPH1 (2,2)
ENSG00000105699	LSR PPI subnetwork	0,39	>=0.20	TJP2 (3,9)	KIF3B (3,7)	NBEAL1 (3,6)	OTUD7B (3,5)	MACF1 (3,4)	SNX24 (3,1)	YAP1 (3,0)	RAPH1 (2,9)	ASXL1 (2,7)	NSD1 (2,6)
MP:0009940	abnormal hippocampus pyramidal cell morphology	0,39	>=0.20	PRL (3,4)	FGF11 (3,3)	NCAN (3,0)	LRP11 (2,9)	SDR9C7 (2,8)	SPTBN2 (2,8)	TSHB (2,8)	HIC1 (2,5)	FXR2 (2,4)	DYRK3 (2,3)
GO:0043218	compact myelin	0,40	>=0.20	OTUD7B (4,3)	TBC1D12 (4,3)	HOXD1 (3,5)	SNX24 (3,3)	HAPLN4 (3,0)	TJP2 (2,9)	TRPM8 (2,6)	YAP1 (2,2)	ITPK1 (2,2)	CHST6 (2,1)
ENSG00000137818	RPLP1 PPI subnetwork	0,40	>=0.20	CSDE1 (2,5)	GATAD2A (2,5)	TIMM9 (2,3)	EHMT1 (2,3)	EIF4A1 (2,2)	SLC26A2 (2,2)	ACTR10 (2,0)	PHB (1,9)	RBM20 (1,9)	HELLS (1,9)
ENSG00000134899	ERCC5 PPI subnetwork	0,40	>=0.20	THADA (3,3)	ENSG00000253205 (2,6)	SNX2 (2,6)	BCAS2 (2,5)	ZMYND8 (2,5)	DDB2 (2,4)	MAU2 (2,3)	SSBP2 (2,3)	ING3 (2,3)	EHMT1 (2,2)
ENSG00000142676	RPL11 PPI subnetwork	0,40	>=0.20	NOC3L (4,6)	WDR12 (4,3)	TIMM9 (4,3)	C4orf14 (3,8)	HIST2H2BE (3,6)	EIF4A1 (3,0)	PHB (2,7)	THADA (2,4)	YLPM1 (2,3)	DHX36 (2,2)
ENSG00000175334	BANF1 PPI subnetwork	0,40	>=0.20	TMEM194A (4,0)	NUP160 (3,3)	NUP43 (3,2)	POLR2B (3,2)	SNRNP200 (3,1)	POC5 (3,0)	PRPF3 (2,9)	KATNA1 (2,8)	THADA (2,8)	KIAA0586 (2,7)
MP:0004016	decreased bone mass	0,40	>=0.20	TAC3 (3,1)	CILP2 (3,0)	C7orf10 (2,8)	CYP20A1 (2,4)	MTF1 (2,3)	TMEM170A (2,2)	MLXIPL (2,2)	TGFB3 (2,2)	PDZRN4 (2,1)	LRP11 (2,0)
ENSG00000130985	UBA1 PPI subnetwork	0,40	>=0.20	SHMT2 (4,1)	SNX2 (3,8)	HELLS (2,8)	RBM14 (2,8)	HJURP (2,5)	PSMC3 (2,5)	DNAJA3 (2,3)	PCMT1 (2,2)	TMEM194A (2,2)	NCAPH (2,1)
ENSG00000075886	TUBA3D PPI subnetwork	0,40	>=0.20	STAT6 (4,3)	PDE4B (4,2)	DUSP2 (3,5)	C6orf72 (2,7)	MAPKAPK2 (2,5)	PBX4 (2,4)	KATNA1 (2,3)	TBC1D12 (2,3)	TRAF3IP2 (2,3)	GMIP (2,0)
ENSG00000198033	TUBA3C PPI subnetwork	0,40	>=0.20	STAT6 (4,3)	PDE4B (4,2)	DUSP2 (3,5)	C6orf72 (2,7)	MAPKAPK2 (2,5)	PBX4 (2,4)	KATNA1 (2,3)	TBC1D12 (2,3)	TRAF3IP2 (2,3)	GMIP (2,0)
GO:0050900	leukocyte migration	0,40	>=0.20	SPI1 (3,3)	ENSG00000258442 (3,2)	CSF1R (2,9)	GPR182 (2,5)	PROX2 (2,2)	TMEM51 (2,2)	ZEB2 (2,2)	GMIP (2,0)	INPP5B (2,0)	RAB3IL1 (2,0)
GO:0005637	nuclear inner membrane	0,40	>=0.20	TMEM194A (3,1)	TBL2 (2,9)	PTPMT1 (2,7)	CYP20A1 (2,5)	STAC3 (2,4)	DNAJC1 (2,4)	ZDHHC8 (2,3)	ITPRIPL1 (2,3)	ZBTB39 (2,3)	ENSG00000229729 (2,2)
GO:0038024	cargo receptor activity	0,40	>=0.20	LRP1 (4,2)	GPR182 (3,9)	CSF1R (3,9)	SERPINA1 (3,5)	RAB3IL1 (3,4)	PPIC (2,9)	NDUFA4L2 (2,7)	TRAF3IP2 (2,5)	SNX24 (2,3)	HOXD9 (2,2)
ENSG00000136383	ALPK3 PPI subnetwork	0,40	>=0.20	RUNX1 (3,1)	GMIP (2,9)	CORO7 (2,7)	SPI1 (2,5)	LPAR2 (2,5)	LATS1 (2,2)	TRIM33 (2,2)	TSPAN2 (2,1)	NSD1 (2,1)	CGGBP1 (2,1)
ENSG00000175866	BAIAP2 PPI subnetwork	0,40	>=0.20	KIF3B (3,8)	MEF2D (3,2)	GPR26 (3,0)	RPRD2 (2,8)	RPS6KL1 (2,8)	ZMYND8 (2,8)	NCOR2 (2,8)	PTK2B (2,6)	NSD1 (2,6)	SNX24 (2,5)
ENSG00000186468	RPS23 PPI subnetwork	0,40	>=0.20	C4orf14 (3,1)	CSDE1 (3,0)	EIF4A1 (2,7)	HIST2H2BE (2,7)	TIMM9 (2,6)	TBC1D16 (2,4)	YLPM1 (2,1)	FNBP4 (2,0)	FCF1 (1,8)	PHB (1,7)
ENSG00000149948	HMGA2 PPI subnetwork	0,40	>=0.20	SIKE1 (3,4)	LRCH1 (2,8)	NCOR2 (2,7)	GMIP (2,4)	MAPKAPK2 (2,3)	C4orf14 (2,2)	SF3B4 (2,2)	HARBI1 (2,2)	TJP2 (1,9)	TRIM32 (1,9)
GO:0032602	chemokine production	0,40	>=0.20	ENSG00000235584 (3,9)	TRAF3IP2 (2,7)	FAM108C1 (2,4)	ENSG00000257612 (2,2)	MTF1 (2,1)	ALS2CR8 (2,0)	SAT2 (1,9)	PLA2G4A (1,8)	PHACTR1 (1,8)	PROX2 (1,8)
GO:0001817	regulation of cytokine production	0,40	>=0.20	ENSG00000253205 (3,3)	TNFSF12 (2,7)	STAT6 (2,5)	PROX2 (2,3)	MTMR11 (2,3)	MTF1 (2,1)	SPI1 (2,1)	GMIP (2,0)	SHISA5 (1,9)	CSF1R (1,9)
REACTOME_APOPTOTIC_CLEAVAGE_OF_CELLULAR_PROTEINS	REACTOME_APOPTOTIC_CLEAVAGE_OF_CELLULAR_PROTEINS	0,40	>=0.20	MACF1 (2,6)	PLXNB1 (2,4)	OTUD7B (2,4)	STAT6 (2,3)	TJP2 (2,2)	JAG1 (2,2)	YAP1 (2,2)	SPTBN2 (2,1)	ENSG00000226383 (2,1)	MUC13 (2,0)
GO:0030246	carbohydrate binding	0,40	>=0.20	CILP2 (4,2)	SERPINA1 (4,0)	LRP1 (3,7)	MRC2 (3,0)	RDH16 (2,9)	ZEB2 (2,4)	CSF1R (2,4)	GPR182 (2,3)	TGFB3 (2,2)	NDUFA4L2 (2,2)
MP:0004985	decreased osteoclast cell number	0,40	>=0.20	TNN (4,2)	CSF1R (3,8)	CILP2 (2,6)	SLC39A13 (2,6)	ITPRIPL1 (2,4)	PLA2G4A (2,4)	MAPKAPK2 (2,3)	PDE4B (2,3)	HTRA1 (2,3)	ENSG00000257501 (2,2)
GO:0010638	positive regulation of organelle organization	0,40	>=0.20	ENSG00000229729 (2,9)	ENSG00000257501 (2,7)	TNN (2,6)	ZMYND8 (2,5)	CHRNB1 (2,5)	ARID4A (2,4)	RAB3IL1 (2,3)	PHACTR1 (2,3)	C20orf112 (2,0)	ZNF654 (1,9)
ENSG00000185513	L3MBTL1 PPI subnetwork	0,40	>=0.20	HIST2H2BE (5,7)	ENSG00000237605 (3,9)	RUNX1 (3,5)	EIF4A1 (2,4)	RPS6KL1 (2,3)	ENSG00000229689 (2,2)	ENSG00000257501 (2,2)	ENSG00000257612 (2,0)	ALS2CR8 (1,9)	RBM4 (1,8)
GO:0009566	fertilization	0,40	>=0.20	SPATA19 (6,2)	C17orf74 (5,9)	ACTRT2 (5,0)	ENSG00000250803 (4,8)	ENSG00000233973 (4,7)	TSSK6 (4,2)	ENSG00000257612 (2,7)	ZNF474 (2,6)	FBXW12 (2,4)	ENSG00000237605 (2,4)
GO:0031929	TOR signaling cascade	0,40	>=0.20	ZNF408 (3,4)	LINC00472 (3,0)	PROX2 (2,4)	SSBP2 (2,4)	NBEAL1 (2,3)	LINC00342 (2,3)	C20orf94 (2,3)	MPPED2 (2,1)	C17orf74 (2,0)	LINGO2 (2,0)
ENSG00000147854	UHRF2 PPI subnetwork	0,40	>=0.20	BCL7B (3,4)	ARID4A (3,3)	MLLT10 (3,3)	ING3 (3,1)	NUP160 (2,9)	FCF1 (2,9)	ZBTB39 (2,8)	SNX2 (2,5)	RBM4B (2,5)	YRDC (2,5)
GO:0030279	negative regulation of ossification	0,40	>=0.20	CALCB (3,7)	LINC00310 (3,4)	ENSG00000253205 (3,1)	TNN (2,4)	FAHD2A (2,4)	RAET1E (2,3)	CILP2 (2,2)	ENSG00000251160 (2,1)	CHST6 (1,9)	RUNX1 (1,8)
ENSG00000198231	DDX42 PPI subnetwork	0,40	>=0.20	PRPF3 (3,5)	ZNF408 (3,0)	TARS2 (2,8)	SF3B4 (2,7)	MRPS21 (2,6)	IFT43 (2,6)	BOLA1 (2,4)	ENSG00000258297 (2,3)	FCF1 (2,3)	KBTBD4 (2,3)
MP:0008102	lymph node hyperplasia	0,40	>=0.20	DDB2 (4,0)	FAM101A (2,3)	PDE4B (2,2)	TGFBR2 (2,2)	TGFB1 (2,1)	FAM108C1 (2,1)	STAT6 (2,0)	DUSP2 (2,0)	C20orf94 (1,9)	RABGAP1L (1,8)
REACTOME_COSTIMULATION_BY_THE_CD28_FAMILY	REACTOME_COSTIMULATION_BY_THE_CD28_FAMILY	0,40	>=0.20	CSF1R (3,6)	DUSP2 (2,8)	RABGAP1L (2,7)	KIF3B (2,4)	PHACTR1 (2,1)	SPI1 (2,0)	ENSG00000229689 (1,9)	TNFSF12 (1,8)	SHISA5 (1,7)	KIAA0317 (1,6)
GO:0071230	cellular response to amino acid stimulus	0,40	>=0.20	MRC2 (3,9)	CCDC87 (3,1)	CREB3L1 (3,1)	GJA1 (2,7)	MYO3B (2,5)	C1orf122 (2,5)	HTRA1 (2,4)	TGFB3 (2,3)	INPP5B (2,3)	COL4A1 (2,0)
ENSG00000106263	EIF3B PPI subnetwork	0,40	>=0.20	CSDE1 (4,1)	TIMM9 (4,0)	HIST2H2BE (4,0)	C4orf14 (3,5)	NOC3L (3,2)	WDR12 (3,0)	DHX36 (2,6)	YLPM1 (2,6)	PHB (2,5)	FNBP4 (2,5)
ENSG00000106665	CLIP2 PPI subnetwork	0,40	>=0.20	LINC00342 (2,8)	RBM20 (2,6)	C11orf49 (2,6)	AMPD1 (2,5)	SNX24 (2,3)	PFKFB4 (2,3)	SSBP2 (2,3)	MACF1 (2,3)	NCAN (2,2)	NXPH4 (2,2)
ENSG00000147133	TAF1 PPI subnetwork	0,40	>=0.20	HIST2H2BE (7,0)	BCAS2 (3,5)	POLR2A (2,9)	FCF1 (2,6)	EIF4A1 (2,6)	CCS (2,5)	SUGP1 (2,5)	YLPM1 (2,3)	TTLL5 (2,3)	ARID4A (2,2)
ENSG00000145425	RPS3A PPI subnetwork	0,40	>=0.20	HIST2H2BE (3,9)	NOC3L (3,7)	SNRNP200 (3,4)	EIF4A1 (3,2)	PHB (3,1)	TIMM9 (3,0)	WDR12 (3,0)	THADA (3,0)	C4orf14 (2,8)	SHMT2 (2,8)
MP:0004796	increased anti-histone antibody level	0,40	>=0.20	REV3L (6,4)	DDB2 (5,8)	KIAA0040 (3,3)	DYRK3 (2,9)	PDE4B (2,3)	TRAF3IP2-AS1 (2,2)	C20orf94 (2,1)	TRAF3IP2 (2,1)	KIAA0754 (2,0)	LATS1 (2,0)
KEGG_CALCIUM_SIGNALING_PATHWAY	KEGG_CALCIUM_SIGNALING_PATHWAY	0,40	>=0.20	SLC24A3 (4,4)	MRVI1 (3,9)	CHRM4 (3,8)	INPP5A (3,0)	ACTN3 (2,7)	STAC3 (2,7)	FHL5 (2,7)	GPR26 (2,6)	LRFN5 (2,5)	LINGO2 (2,5)
MP:0004486	decreased response of heart to induced stress	0,40	>=0.20	MYBPC3 (3,7)	CYP2C18 (3,5)	MYO1A (3,4)	TGFBR2 (3,3)	INPP5A (3,0)	RBM20 (2,8)	ITPK1 (2,3)	RUNX1 (2,3)	NAB2 (2,3)	NKX2-5 (2,2)
GO:0031497	chromatin assembly	0,40	>=0.20	HIST2H2BE (7,4)	ENSG00000229689 (2,5)	ENSG00000257612 (2,5)	RBM4 (2,3)	ENSG00000237605 (2,2)	SYCP1 (2,1)	KIAA0586 (1,9)	ENSG00000257501 (1,9)	ENSG00000258297 (1,9)	ABI2 (1,8)
GO:0061039	ovum-producing ovary development	0,40	>=0.20	FBXW12 (6,6)	TGFBR3 (3,0)	ENSG00000227410 (3,0)	HOXD8 (2,5)	C11orf36 (2,5)	MYO3B (2,5)	IER3IP1 (2,2)	TSHB (2,1)	FHL5 (2,1)	SHBG (2,1)
MP:0000849	abnormal cerebellum morphology	0,40	>=0.20	ASTN2 (3,6)	C14orf37 (3,5)	CACNA1A (3,1)	SPTBN2 (2,7)	FUT9 (2,6)	SV2A (2,5)	NFIB (2,5)	ENSG00000229689 (2,4)	HAPLN4 (2,4)	ENSG00000233101 (2,3)
ENSG00000115953	ENSG00000115953 PPI subnetwork	0,40	>=0.20	INPP5A (3,7)	LINC00310 (3,6)	CACNA1A (2,8)	ATP2B1 (2,5)	RABGAP1L (2,4)	KIAA0586 (2,1)	FAM117B (2,1)	ENSG00000236772 (2,1)	ENSG00000257501 (2,0)	ZBTB4 (1,9)
GO:0034623	cellular macromolecular complex disassembly	0,40	>=0.20	SPATA19 (2,7)	C17orf74 (2,7)	TSSK6 (2,5)	C20orf94 (2,0)	ACTRT2 (1,7)	KIAA1919 (1,7)	ENSG00000229689 (1,7)	CSDE1 (1,7)	TTLL5 (1,5)	POU4F3 (1,5)
ENSG00000164683	HEY1 PPI subnetwork	0,40	>=0.20	RAPSN (5,3)	MEF2D (3,9)	TAC3 (3,1)	STAC3 (2,9)	TSPAN12 (2,9)	LATS1 (2,7)	NCOR2 (2,7)	RUNX1 (2,5)	TRIM33 (2,5)	TNN (2,4)
MP:0005171	absent coat pigmentation	0,40	>=0.20	ENSG00000226674 (5,3)	PHACTR1 (4,0)	TBC1D16 (3,8)	TMEM51 (3,6)	HOXD3 (3,3)	ENSG00000224189 (3,1)	CHST6 (2,7)	ZEB2 (2,5)	CACNA1A (2,5)	HOXD4 (2,4)
ENSG00000139567	ACVRL1 PPI subnetwork	0,40	>=0.20	ZBTB39 (3,6)	CGGBP1 (3,6)	LATS1 (3,6)	TGFBR2 (3,0)	C20orf112 (2,8)	HIC1 (2,4)	TNFSF12 (2,3)	ITPRIPL1 (2,2)	SPI1 (2,1)	COL4A1 (2,1)
MP:0000921	demyelination	0,40	>=0.20	ZEB2 (3,8)	CSF1R (3,7)	RAB3IL1 (2,3)	LRP11 (2,2)	TRAF3IP2-AS1 (2,1)	CADM2 (2,0)	ATG13 (1,9)	TMEM51 (1,9)	HAPLN4 (1,8)	ARHGEF26-AS1 (1,8)
ENSG00000099389	ENSG00000099389 PPI subnetwork	0,40	>=0.20	ZCCHC14 (2,9)	MLLT10 (2,8)	ARID4A (2,8)	CKAP5 (2,6)	ING3 (2,5)	CADM2-AS1 (2,5)	RBM4B (2,5)	LINC00342 (2,1)	TARS2 (1,8)	CNNM2 (1,7)
MP:0001222	epidermal hyperplasia	0,40	>=0.20	SOX15 (4,2)	TJP2 (3,9)	ENSG00000258297 (2,7)	TRAF3IP2 (2,4)	HTRA1 (2,3)	DENND2C (2,3)	ONECUT2 (2,2)	SSBP2 (2,1)	GMIP (2,0)	MLXIPL (1,7)
MP:0006359	absent startle reflex	0,40	>=0.20	REST (2,9)	RAB3IL1 (2,7)	C1orf87 (2,6)	NT5C2 (2,6)	FGF11 (2,4)	FUT9 (2,3)	TRAF3IP2-AS1 (2,3)	SLC24A3 (2,2)	ENSG00000182109 (2,1)	POU4F3 (2,1)
ENSG00000122566	HNRNPA2B1 PPI subnetwork	0,40	>=0.20	RBM14 (4,3)	YLPM1 (3,9)	FNBP4 (3,8)	EIF4A1 (3,8)	PRPF3 (3,2)	POLR2A (3,2)	DLST (3,1)	SNRNP200 (3,0)	POLR2B (2,9)	PSMC3 (2,7)
ENSG00000141141	DDX52 PPI subnetwork	0,40	>=0.20	NOC3L (5,3)	WDR12 (4,8)	THADA (3,5)	TRMT2A (3,5)	TIMM9 (3,2)	DHX36 (3,0)	NUP160 (3,0)	C4orf14 (3,0)	YRDC (2,9)	PHB (2,7)
MP:0004792	abnormal synaptic vesicle number	0,40	>=0.20	SV2A (4,7)	MANEAL (3,5)	SPTBN2 (3,4)	HAPLN4 (3,1)	LRFN5 (3,0)	LRP11 (3,0)	CACNA1A (2,8)	CAMTA1 (2,5)	GPR26 (2,5)	C1QTNF4 (2,4)
GO:0007501	mesodermal cell fate specification	0,40	>=0.20	TMEM170A (3,2)	HOXD9 (3,1)	ACTRT2 (2,8)	LRFN5 (2,7)	ENSG00000175892 (2,6)	HOXD10 (2,6)	PLCE1 (2,5)	TRAF3IP2-AS1 (2,5)	C11orf36 (2,1)	SLC26A2 (2,0)
ENSG00000196284	SUPT3H PPI subnetwork	0,40	>=0.20	RBM4B (4,8)	BAZ1B (3,9)	BCAS2 (3,6)	BCL7B (3,5)	KATNA1 (3,3)	EHMT1 (2,9)	CFDP1 (2,9)	RPRD2 (2,7)	CGGBP1 (2,6)	POLR2A (2,6)
GO:0003725	double-stranded RNA binding	0,40	>=0.20	RNF213 (7,6)	SHISA5 (3,7)	NT5C2 (3,5)	C3orf38 (3,0)	SYCP1 (2,8)	ENSG00000204685 (2,3)	ASXL1 (2,2)	TMEM127 (2,1)	NSD1 (2,1)	RPRD2 (2,0)
ENSG00000008083	JARID2 PPI subnetwork	0,40	>=0.20	GPR182 (4,2)	MYBPC3 (3,7)	NKX2-5 (3,2)	SAT2 (2,6)	ENSG00000258442 (2,4)	ENSG00000226363 (2,1)	SIKE1 (2,1)	C22orf25 (2,1)	HOXD9 (2,0)	LPAR2 (2,0)
ENSG00000131747	TOP2A PPI subnetwork	0,40	>=0.20	HELLS (3,9)	POLR2B (3,7)	NCAPH (3,6)	CKAP5 (3,5)	NUP160 (3,2)	ENSG00000257612 (2,7)	SNRNP200 (2,6)	DGCR8 (2,5)	HJURP (2,5)	RBBP8 (2,5)
ENSG00000144908	ALDH1L1 PPI subnetwork	0,40	>=0.20	KATNA1 (3,5)	PSMC3 (3,2)	PCMT1 (3,0)	ACTR10 (3,0)	F2 (2,6)	CSDE1 (2,5)	SHMT2 (2,5)	LATS1 (2,0)	MTCH2 (1,9)	SERPINA1 (1,9)
ENSG00000079102	RUNX1T1 PPI subnetwork	0,40	>=0.20	MEF2D (3,2)	ZBTB39 (3,0)	FXR2 (2,8)	FAM117B (2,7)	NUP43 (2,5)	EHMT1 (2,4)	ZBTB4 (2,3)	POU4F1 (2,3)	TLK2 (2,3)	SENP3 (2,3)
GO:0007431	salivary gland development	0,40	>=0.20	PLXNB1 (2,3)	ENSG00000257228 (2,2)	CHST6 (2,2)	TSSK6 (2,0)	LINC00472 (2,0)	ITGB5 (2,0)	KIAA0754 (1,9)	JAG1 (1,8)	ENSG00000182109 (1,8)	PROX2 (1,8)
MP:0000187	abnormal triglyceride level	0,40	>=0.20	MYO1A (4,2)	CYP2C18 (3,4)	TM6SF2 (3,3)	CYP2C19 (3,0)	MLXIPL (2,7)	ACTRT2 (2,6)	MUC13 (2,6)	SERPINA1 (2,3)	NFIB (2,3)	TJP2 (2,3)
MP:0001929	abnormal gametogenesis	0,40	>=0.20	SYCP1 (6,3)	ENSG00000226674 (2,8)	ZNF654 (2,7)	ICA1L (2,7)	ALS2CR8 (2,7)	ENSG00000237605 (2,6)	PBX4 (2,2)	TSHB (2,1)	SHBG (2,1)	TBL2 (1,9)
ENSG00000111641	NOP2 PPI subnetwork	0,40	>=0.20	NOC3L (5,6)	WDR12 (5,4)	TIMM9 (4,5)	TRMT2A (3,6)	C4orf14 (3,5)	PHB (3,1)	YRDC (2,7)	SNRNP200 (2,6)	DHX36 (2,5)	CIAO1 (2,4)
ENSG00000073536	NLE1 PPI subnetwork	0,40	>=0.20	WDR12 (5,3)	NOC3L (4,7)	TIMM9 (4,6)	YRDC (4,1)	C4orf14 (3,8)	PHB (3,4)	TRMT2A (3,2)	PRPF3 (3,1)	CIAO1 (3,0)	ZNF408 (2,9)
GO:0009084	glutamine family amino acid biosynthetic process	0,40	>=0.20	ENSG00000257612 (5,0)	TM6SF2 (3,1)	CCS (2,8)	C7orf10 (2,7)	AS3MT (2,5)	RDH16 (2,4)	TIGD6 (2,4)	AGBL2 (2,3)	ENSG00000226383 (2,3)	FAM108C1 (2,1)
ENSG00000206509	HLA-F PPI subnetwork	0,40	>=0.20	RNF213 (3,5)	SHISA5 (3,0)	C6orf72 (2,5)	TBL2 (2,5)	BMP8A (2,3)	ENSG00000226383 (2,2)	PSMA3 (2,0)	RAB3IL1 (1,8)	CALCB (1,7)	IER3IP1 (1,7)
GO:0032984	macromolecular complex disassembly	0,40	>=0.20	C17orf74 (2,7)	SPATA19 (2,6)	TSSK6 (2,5)	C20orf94 (2,2)	NT5C2 (1,8)	ENSG00000236772 (1,7)	CSDE1 (1,7)	ENSG00000229689 (1,7)	KIAA1919 (1,6)	POU4F3 (1,6)
ENSG00000134014	ELP3 PPI subnetwork	0,40	>=0.20	BCAS2 (3,8)	KATNA1 (3,4)	BCL7B (3,3)	RBM4B (3,2)	CAMTA1 (2,9)	ING3 (2,6)	REV3L (2,6)	ENSG00000233728 (2,4)	CFDP1 (2,4)	RBM14 (2,3)
MP:0009546	absent gastric milk in neonates	0,40	>=0.20	HOXD8 (3,9)	ROBO1 (3,7)	HOXB6 (3,4)	NXPH4 (3,4)	SV2A (3,3)	EYA2 (3,3)	HOXB5 (3,2)	CACNA1A (3,0)	MPPED2 (2,8)	HOXD3 (2,8)
GO:0005086	ARF guanyl-nucleotide exchange factor activity	0,40	>=0.20	PTK2B (4,8)	ARHGEF26-AS1 (2,9)	RPS6KL1 (2,7)	MAU2 (2,6)	GMIP (2,5)	INPP5B (2,4)	SPI1 (2,4)	CORO7 (2,3)	SPTBN2 (2,3)	UFL1 (2,1)
GO:0060395	SMAD protein signal transduction	0,40	>=0.20	MYO1A (2,8)	DENND2C (2,7)	ENSG00000226383 (2,7)	PRDM16 (2,6)	TBC1D16 (2,3)	HMGXB3 (2,2)	TMEM51 (2,2)	ENSG00000233101 (1,9)	ZBTB4 (1,9)	ADRA2B (1,8)
ENSG00000116830	TTF2 PPI subnetwork	0,40	>=0.20	CGGBP1 (4,3)	HJURP (3,0)	ENSG00000253205 (2,8)	DENND2C (2,7)	NCAPH (2,6)	C4orf14 (2,4)	FNBP4 (2,3)	DYRK3 (2,3)	ENSG00000237605 (2,1)	CKAP5 (2,1)
ENSG00000174485	DENND4A PPI subnetwork	0,40	>=0.20	KIF3B (4,7)	TJP2 (3,9)	OTUD7B (3,3)	SNX24 (3,0)	MACF1 (2,8)	NBEAL1 (2,7)	YAP1 (2,6)	SPTBN2 (2,6)	LPAR2 (2,6)	PACSIN3 (2,5)
ENSG00000171557	FGG PPI subnetwork	0,40	>=0.20	SERPINA1 (6,4)	F2 (6,3)	SHBG (4,2)	SPI1 (3,0)	RDH16 (2,9)	AS3MT (2,9)	CSF1R (2,7)	ECM1 (2,1)	GPR182 (2,1)	SPATA19 (2,0)
ENSG00000164305	CASP3 PPI subnetwork	0,40	>=0.20	POLR2B (2,9)	DLST (2,6)	GATAD2A (2,6)	CSDE1 (2,5)	KIAA0317 (2,5)	LATS1 (2,4)	REST (2,4)	ATP2B1 (2,2)	BAZ1B (2,1)	MAPKAPK2 (2,0)
ENSG00000189162	ENSG00000189162 PPI subnetwork	0,40	>=0.20	HIST2H2BE (4,8)	PSMC3 (3,1)	CSDE1 (3,1)	ACTR10 (2,5)	C6orf72 (2,4)	PHB (2,3)	TGFBR3 (2,3)	MTCH2 (2,2)	SNX2 (2,0)	NRAS (2,0)
GO:0021697	cerebellar cortex formation	0,40	>=0.20	ENSG00000227410 (4,3)	SPTBN2 (3,0)	NXPH4 (2,9)	ENSG00000236772 (2,8)	HAPLN4 (2,3)	CNNM2 (2,2)	FAM117B (2,1)	ENSG00000182109 (2,0)	ASTN2 (1,8)	ITPK1 (1,8)
MP:0008596	increased circulating interleukin-6 level	0,40	>=0.20	SPI1 (3,4)	RNF213 (3,3)	CSF1R (3,2)	DUSP2 (3,2)	TGFBR2 (2,7)	ARID4A (2,6)	SHISA5 (2,5)	EIF4A1 (2,5)	GMIP (2,4)	TMEM91 (2,3)
ENSG00000111602	TIMELESS PPI subnetwork	0,40	>=0.20	HELLS (6,2)	NCAPH (3,8)	RBBP8 (3,7)	DDB2 (3,6)	NUP160 (3,5)	TMEM194A (3,4)	HJURP (3,0)	NUP43 (2,8)	NMRAL1 (2,4)	BAZ1B (2,1)
ENSG00000136824	SMC2 PPI subnetwork	0,40	>=0.20	TARS2 (3,5)	CKAP5 (3,4)	KIAA0586 (3,1)	HJURP (3,1)	HELLS (2,9)	CCDC51 (2,7)	NDUFS3 (2,6)	NCAPH (2,5)	SLC39A13 (2,4)	MTCH2 (2,4)
ENSG00000213625	LEPROT PPI subnetwork	0,40	>=0.20	RUNX1 (3,2)	PRL (3,0)	FHL5 (2,5)	KIAA0040 (2,5)	ARHGAP1 (2,2)	TNFSF12 (2,1)	ZDHHC8 (2,0)	POU4F1 (1,9)	SNX2 (1,9)	NRAS (1,9)
ENSG00000127564	PKMYT1 PPI subnetwork	0,40	>=0.20	KIAA0586 (3,4)	SOX15 (3,4)	HJURP (2,8)	CKAP5 (2,5)	CHST6 (2,5)	NCAPH (2,4)	PRDM16 (1,9)	KCNK5 (1,9)	TRAF3IP2 (1,9)	RAPSN (1,9)
ENSG00000152518	ZFP36L2 PPI subnetwork	0,40	>=0.20	KIF3B (3,7)	TJP2 (3,5)	MACF1 (3,4)	SNX24 (3,3)	PACSIN3 (3,0)	OTUD7B (3,0)	NBEAL1 (2,8)	RAPH1 (2,8)	NCOR2 (2,8)	SPTBN2 (2,7)
GO:0008194	UDP-glycosyltransferase activity	0,40	>=0.20	CTSF (3,5)	FAM101A (3,4)	C14orf37 (3,4)	SLC26A2 (3,3)	TMEM127 (2,9)	SLC39A13 (2,6)	MANEAL (2,5)	KIAA1919 (2,5)	ITGB5 (2,3)	CYP2C18 (2,3)
ENSG00000134480	CCNH PPI subnetwork	0,40	>=0.20	NUP160 (3,8)	FCF1 (3,4)	BCAS2 (3,4)	KATNA1 (3,3)	SUGP1 (3,2)	CIAO1 (3,0)	NUP43 (3,0)	PRPF3 (2,9)	SNRNP200 (2,8)	SENP3 (2,4)
REACTOME_FORMATION_OF_TUBULIN_FOLDING_INTERMEDIATES_BY_CCTTRIC	REACTOME_FORMATION_OF_TUBULIN_FOLDING_INTERMEDIATES_BY_CCTTRIC	0,40	>=0.20	ACTR10 (3,9)	KATNA1 (3,6)	PCMT1 (3,4)	PSMC3 (3,0)	C1orf87 (2,2)	ENSG00000233973 (2,1)	CHRNB1 (2,0)	MTCH2 (1,9)	WDR12 (1,9)	NUP43 (1,8)
REACTOME_GENERATION_OF_SECOND_MESSENGER_MOLECULES	REACTOME_GENERATION_OF_SECOND_MESSENGER_MOLECULES	0,40	>=0.20	CSF1R (4,7)	DUSP2 (2,5)	SPI1 (2,3)	TNFSF12 (2,1)	GMIP (2,0)	TRIM32 (1,8)	ITPRIPL1 (1,8)	ADRA2B (1,7)	TGFBR3 (1,6)	POU4F1 (1,5)
GO:0030833	regulation of actin filament polymerization	0,40	>=0.20	ENSG00000229689 (3,1)	C3orf38 (2,7)	C20orf112 (2,7)	C17orf74 (2,7)	BCL7B (2,6)	C1orf122 (2,5)	RAET1E (2,4)	RAB3IL1 (2,4)	NRAS (2,4)	TRIM33 (2,1)
GO:0003014	renal system process	0,41	>=0.20	ASTN2 (3,1)	KIAA1919 (3,0)	KIAA0040 (2,8)	HOXD9 (2,6)	FHL5 (2,4)	ADRA2B (2,3)	TMEM91 (2,3)	ENSG00000227410 (2,2)	KIF26B (2,2)	ENSG00000233728 (2,0)
ENSG00000105369	CD79A PPI subnetwork	0,41	>=0.20	SPI1 (4,3)	DUSP2 (3,6)	PHACTR1 (3,4)	GMIP (2,9)	SERPINA1 (2,3)	PROX2 (2,0)	PFKFB4 (1,9)	CSF1R (1,9)	PTK2B (1,8)	TRAF3IP2 (1,7)
ENSG00000164609	SLU7 PPI subnetwork	0,41	>=0.20	PRPF3 (5,0)	SNRNP200 (4,7)	ING3 (3,8)	SUGP1 (3,6)	ZNF408 (3,5)	POLR2B (3,4)	KBTBD4 (3,1)	CIAO1 (3,0)	POLR2A (3,0)	YLPM1 (2,8)
GO:0044291	cell-cell contact zone	0,41	>=0.20	NKX2-5 (4,3)	MYBPC3 (4,3)	PACSIN3 (3,4)	MACF1 (2,9)	LINGO2 (2,7)	PLCE1 (2,5)	TJP2 (2,4)	INPP5A (2,4)	COL4A1 (2,3)	LRP4 (2,1)
ENSG00000112651	MRPL2 PPI subnetwork	0,41	>=0.20	NOC3L (5,1)	WDR12 (4,8)	TIMM9 (3,6)	PHB (3,0)	THADA (2,9)	C4orf14 (2,8)	YRDC (2,6)	DHX36 (2,6)	POLR2B (2,3)	PRPF3 (2,3)
MP:0001847	brain inflammation	0,41	>=0.20	CSF1R (4,7)	ENSG00000235584 (2,9)	SPI1 (2,6)	TNFSF12 (2,6)	INPP5B (2,5)	SERPINA1 (2,5)	ITGB5 (2,5)	ZEB2 (2,4)	RUNX1 (2,4)	LRP1 (2,3)
ENSG00000155438	MKI67IP PPI subnetwork	0,41	>=0.20	NOC3L (5,6)	WDR12 (5,4)	TIMM9 (5,1)	YRDC (3,8)	C4orf14 (3,8)	PHB (3,0)	CIAO1 (2,4)	TRMT2A (2,4)	ZNF408 (2,4)	THADA (2,3)
ENSG00000136271	DDX56 PPI subnetwork	0,41	>=0.20	NOC3L (5,2)	WDR12 (5,1)	TIMM9 (4,2)	C4orf14 (3,6)	TRMT2A (3,4)	CIAO1 (3,2)	PHB (3,1)	THADA (2,8)	YRDC (2,8)	SUGP1 (2,7)
ENSG00000142192	APP PPI subnetwork	0,41	>=0.20	COL4A1 (4,7)	HTRA1 (3,9)	GJA1 (3,4)	SV2A (3,4)	MRC2 (3,2)	C1QTNF4 (2,9)	MACF1 (2,5)	PPIC (2,4)	SHISA5 (2,4)	PLXNB1 (2,3)
ENSG00000077549	CAPZB PPI subnetwork	0,41	>=0.20	ARHGAP1 (3,3)	CSDE1 (3,1)	NRAS (2,8)	NBEAL1 (2,5)	MACF1 (2,5)	RBM4 (2,5)	CFDP1 (2,5)	C10orf140 (2,4)	MTCH2 (2,4)	STAT6 (2,3)
KEGG_NOD_LIKE_RECEPTOR_SIGNALING_PATHWAY	KEGG_NOD_LIKE_RECEPTOR_SIGNALING_PATHWAY	0,41	>=0.20	PDE4B (5,1)	DUSP2 (3,9)	PLA2G4A (3,1)	ZEB2 (3,1)	STAT6 (2,4)	PHACTR1 (2,4)	SDR9C7 (2,3)	MAPKAPK2 (2,1)	ARHGEF26-AS1 (1,8)	TRAF3IP2 (1,8)
GO:0015980	energy derivation by oxidation of organic compounds	0,41	>=0.20	FAHD2A (4,6)	MRPS21 (4,1)	NDUFS3 (3,8)	STARD7 (3,4)	MTCH2 (3,3)	PTPMT1 (3,2)	DLST (3,1)	ENSG00000244967 (2,4)	FXN (2,3)	DNAJA3 (2,2)
ENSG00000172062	SMN1 PPI subnetwork	0,41	>=0.20	BCAS2 (4,1)	TIMM9 (3,3)	NRAS (2,8)	RBM14 (2,7)	SF3B4 (2,6)	MRPS21 (2,6)	FXN (2,6)	RANBP1 (2,5)	FCF1 (2,2)	DHX36 (2,1)
ENSG00000205571	SMN2 PPI subnetwork	0,41	>=0.20	BCAS2 (4,1)	TIMM9 (3,3)	NRAS (2,8)	RBM14 (2,7)	SF3B4 (2,6)	MRPS21 (2,6)	FXN (2,6)	RANBP1 (2,5)	FCF1 (2,2)	DHX36 (2,1)
GO:0019835	cytolysis	0,41	>=0.20	ENSG00000257228 (3,7)	SHBG (3,4)	C17orf74 (2,7)	CYP2C19 (2,6)	C11orf36 (2,5)	RDH16 (2,4)	ENSG00000233973 (2,3)	ZNF408 (2,3)	TRAF3IP2-AS1 (2,1)	C1orf87 (2,1)
GO:0015116	sulfate transmembrane transporter activity	0,41	>=0.20	KIAA1919 (4,5)	MUC13 (3,5)	C7orf10 (2,6)	SAT2 (2,4)	MPPED2 (2,3)	LINGO2 (2,2)	PBX4 (2,2)	CCDC87 (2,1)	MYO1A (2,0)	KCNK5 (2,0)
GO:0045682	regulation of epidermis development	0,41	>=0.20	FBXW12 (3,8)	TMEM102 (3,7)	SOX15 (3,4)	ENSG00000226674 (3,2)	ENSG00000237380 (3,1)	ITPRIPL1 (2,8)	RUNX1 (2,5)	RBBP8 (2,5)	C10orf140 (2,2)	YRDC (1,9)
REACTOME_REGULATION_OF_GLUCOKINASE_BY_GLUCOKINASE_REGULATORY_PROTEIN	REACTOME_REGULATION_OF_GLUCOKINASE_BY_GLUCOKINASE_REGULATORY_PROTEIN	0,41	>=0.20	POLR2B (4,0)	SNRNP200 (3,7)	NUP160 (3,7)	KATNA1 (3,2)	THADA (3,1)	NUP43 (3,1)	POC5 (3,1)	TMEM194A (3,0)	TRMT2A (2,7)	CKAP5 (2,7)
ENSG00000143947	RPS27A PPI subnetwork	0,41	>=0.20	HIST2H2BE (3,7)	CSDE1 (3,2)	FNBP4 (3,0)	PSMA3 (2,7)	POLR2B (2,5)	EIF4A1 (2,5)	PSMC3 (2,5)	C4orf14 (2,3)	CKAP5 (2,2)	ACTR10 (2,2)
ENSG00000167978	SRRM2 PPI subnetwork	0,41	>=0.20	BAZ1B (4,3)	RBM14 (3,8)	YLPM1 (3,5)	DGCR8 (3,4)	FNBP4 (3,4)	GATAD2A (3,2)	SF3B4 (3,1)	RPRD2 (2,6)	CELF1 (2,5)	POLR2A (2,4)
MP:0008703	decreased interleukin-5 secretion	0,41	>=0.20	RNF213 (3,6)	TGFBR3 (2,7)	PROX2 (2,4)	KCNK5 (2,1)	TNFSF12 (2,1)	PLA2G4A (1,9)	ACTN3 (1,9)	DDB2 (1,8)	CALCB (1,7)	TMEM51 (1,7)
ENSG00000112033	PPARD PPI subnetwork	0,41	>=0.20	NCOR2 (3,9)	RUNX1 (3,2)	ZNF654 (3,1)	POLR2A (3,1)	SMG6 (3,0)	MEF2D (2,7)	ZNF462 (2,5)	TNFSF12 (2,5)	FXR2 (2,4)	ZMYND8 (2,3)
ENSG00000105204	DYRK1B PPI subnetwork	0,41	>=0.20	TGFBR2 (3,6)	MYO3B (2,8)	FHL5 (2,7)	ADRA2B (2,1)	TGFBR3 (1,9)	ITGB5 (1,9)	NDUFA4L2 (1,9)	DGKZ (1,9)	SPI1 (1,8)	ENSG00000229729 (1,8)
GO:0030141	secretory granule	0,41	>=0.20	SERPINA1 (3,7)	TSHB (3,3)	SPATA19 (3,1)	TSPAN2 (2,6)	SV2A (2,5)	F2 (2,4)	TSSK6 (2,3)	ACTRT2 (2,2)	ENSG00000233973 (2,1)	ECM1 (2,0)
ENSG00000135823	STX6 PPI subnetwork	0,41	>=0.20	C22orf25 (3,7)	ACTR10 (3,4)	CCS (2,9)	TMEM127 (2,7)	SIKE1 (2,6)	PCMT1 (2,6)	C6orf72 (2,6)	PROX2 (2,6)	TRMT2A (2,5)	SNX2 (2,5)
GO:0051569	regulation of histone H3-K4 methylation	0,41	>=0.20	INPP5B (2,9)	ENSG00000253205 (2,8)	DGCR8 (2,7)	CADM2-AS1 (2,7)	ENSG00000235584 (2,6)	LINC00342 (2,6)	FNBP4 (2,4)	ENSG00000257612 (2,4)	SSBP2 (2,2)	MLLT10 (2,1)
ENSG00000173465	SSSCA1 PPI subnetwork	0,41	>=0.20	C1orf87 (2,9)	CCS (2,6)	MYO1A (2,4)	AGBL2 (2,4)	PCMT1 (2,4)	FCF1 (2,2)	WDR12 (2,2)	ACTR10 (2,1)	CORO7 (2,1)	KATNA1 (2,1)
MP:0001129	impaired ovarian folliculogenesis	0,41	>=0.20	TSHB (9,7)	FBXW12 (5,3)	TGFBR3 (3,5)	SYCP1 (3,4)	HTRA1 (3,3)	EYA2 (2,8)	CAMTA1 (2,7)	KCNK5 (2,6)	RBM20 (2,2)	C6orf170 (2,2)
MP:0004025	polyploidy	0,41	>=0.20	DYRK3 (3,2)	OTUD7B (3,0)	CCS (2,4)	ZBTB4 (2,4)	SLC39A13 (2,1)	C16orf5 (2,1)	CNNM2 (2,1)	FXR2 (2,0)	EIF4A1 (2,0)	ZMYND8 (1,9)
MP:0002500	granulomatous inflammation	0,41	>=0.20	PDE4B (3,1)	MTF1 (2,2)	DUSP2 (2,2)	CSF1R (2,2)	BOLA1 (2,0)	KIF3B (2,0)	TGFBR3 (2,0)	RAET1E (2,0)	KCNK5 (1,8)	SLC24A3 (1,8)
ENSG00000138396	ENSG00000138396 PPI subnetwork	0,41	>=0.20	FNBP4 (2,8)	TIMM9 (2,5)	NOC3L (2,1)	GATAD2A (2,1)	CSDE1 (2,0)	EIF4A1 (1,9)	CCS (1,9)	TMEM170A (1,7)	EHMT1 (1,5)	AS3MT (1,5)
GO:0016891	endoribonuclease activity, producing 5'-phosphomonoesters	0,41	>=0.20	BOLA1 (4,4)	NMRAL1 (3,6)	TRMT2A (3,5)	HARBI1 (2,8)	FXN (2,7)	CCDC51 (2,6)	ZBTB39 (2,6)	WDR12 (2,4)	TIMM9 (2,4)	NSD1 (2,3)
GO:0051301	cell division	0,41	>=0.20	POC5 (4,6)	HJURP (3,6)	CKAP5 (3,5)	KIAA0586 (3,5)	RBBP8 (3,2)	LINC00342 (2,9)	TMEM194A (2,8)	NCAPH (2,6)	HELLS (2,5)	ASXL1 (2,3)
ENSG00000072195	SPEG PPI subnetwork	0,41	>=0.20	GMIP (3,3)	CORO7 (3,0)	LPAR2 (3,0)	RUNX1 (2,9)	SPI1 (2,5)	TRIM33 (2,4)	LATS1 (2,4)	DGKZ (2,4)	MTF1 (2,2)	NSD1 (2,1)
ENSG00000158417	EIF5B PPI subnetwork	0,41	>=0.20	NOC3L (4,7)	TIMM9 (4,3)	WDR12 (3,6)	EIF4A1 (3,4)	CSDE1 (2,9)	PHB (2,8)	YLPM1 (2,4)	GATAD2A (2,3)	C4orf14 (2,2)	HMGXB3 (2,1)
GO:0043542	endothelial cell migration	0,41	>=0.20	LINGO2 (4,6)	GPR182 (2,7)	HTRA1 (2,7)	C17orf74 (2,5)	GJA1 (2,5)	TSPAN12 (2,4)	HIC1 (2,4)	ENSG00000251160 (2,2)	ENSG00000233973 (2,1)	NGF (2,0)
ENSG00000184575	XPOT PPI subnetwork	0,41	>=0.20	WDR12 (2,8)	CSDE1 (2,7)	CKAP5 (2,5)	C4orf14 (2,5)	RBM20 (2,5)	SENP3 (2,4)	BAZ1B (2,4)	POLR2B (2,3)	CELF1 (2,3)	MTCH2 (2,3)
MP:0008126	increased dendritic cell number	0,41	>=0.20	CSF1R (4,3)	GMIP (2,6)	MYO1A (2,5)	PTK2B (2,4)	REV3L (2,3)	SPI1 (2,2)	DDB2 (2,2)	TNFSF12 (2,1)	PRL (2,0)	HMOX2 (2,0)
ENSG00000136149	ENSG00000136149 PPI subnetwork	0,41	>=0.20	NOC3L (4,9)	TIMM9 (3,8)	WDR12 (3,6)	PHB (2,6)	GATAD2A (2,5)	THADA (2,1)	CSDE1 (2,1)	NUP160 (2,0)	CIAO1 (1,9)	EIF4A1 (1,8)
ENSG00000162891	IL20 PPI subnetwork	0,41	>=0.20	CSF1R (3,0)	TGFBR3 (2,9)	KIAA0040 (2,7)	SPI1 (2,5)	ENSG00000258442 (2,1)	C6orf72 (2,0)	GMIP (1,9)	PDE4B (1,8)	TMEM194A (1,8)	FAM108C1 (1,8)
ENSG00000141434	MEP1B PPI subnetwork	0,41	>=0.20	MYO1A (6,9)	TM6SF2 (4,9)	MUC13 (3,2)	SLC26A2 (2,9)	RNF213 (2,8)	KCNK5 (2,8)	GPR26 (2,4)	TAC3 (2,4)	CALCB (2,3)	TRPM8 (2,3)
KEGG_BASE_EXCISION_REPAIR	KEGG_BASE_EXCISION_REPAIR	0,41	>=0.20	NMRAL1 (4,3)	HELLS (4,1)	TRMT2A (3,9)	DDB2 (3,8)	NCAPH (2,9)	CCDC51 (2,8)	RBM4B (2,7)	NUP43 (2,6)	TMEM194A (2,6)	SHMT2 (2,5)
MP:0002273	abnormal pulmonary alveolus epithelial cell morphology	0,41	>=0.20	ENSG00000235584 (2,8)	CYP20A1 (2,8)	PPIC (2,7)	NFIB (2,7)	ZEB2 (2,5)	SNX24 (2,5)	ZNF654 (2,4)	TSPAN12 (2,3)	C10orf140 (2,3)	ZNF474 (2,2)
ENSG00000197903	HIST1H2BK PPI subnetwork	0,41	>=0.20	HIST2H2BE (9,4)	DGCR8 (2,9)	EIF4A1 (2,4)	RBM4B (2,3)	RANBP1 (2,3)	POLR2A (2,3)	NUP160 (2,2)	TRMT2A (2,2)	BAZ1B (2,1)	PRPF3 (2,0)
ENSG00000109332	UBE2D3 PPI subnetwork	0,41	>=0.20	C3orf38 (2,6)	MACF1 (2,5)	KBTBD4 (2,4)	ING3 (2,3)	C22orf25 (2,3)	REST (2,2)	INPP5B (2,1)	TRIM33 (2,1)	NSD1 (2,0)	CELF1 (2,0)
GO:0015296	anion:cation symporter activity	0,41	>=0.20	KIAA1919 (5,8)	FUT9 (2,8)	CNNM2 (2,8)	ADRA2B (2,7)	CADM2 (2,5)	NCAN (2,4)	C7orf10 (2,0)	TBL2 (2,0)	GPR26 (1,9)	TM6SF2 (1,8)
ENSG00000198356	ASNA1 PPI subnetwork	0,41	>=0.20	NRAS (4,2)	C1orf122 (3,7)	ATG13 (3,6)	AMBRA1 (3,0)	IER3IP1 (2,5)	PTPMT1 (2,4)	TBL2 (2,3)	ENSG00000244967 (2,2)	SHMT2 (2,1)	C3orf38 (2,1)
GO:0016779	nucleotidyltransferase activity	0,41	>=0.20	NUP160 (2,9)	TRMT2A (2,9)	NOC3L (2,9)	CCDC51 (2,9)	WDR12 (2,7)	C4orf14 (2,7)	RNF213 (2,5)	FXN (2,5)	RBBP8 (2,5)	DNAJA3 (2,4)
ENSG00000136718	IMP4 PPI subnetwork	0,41	>=0.20	NOC3L (5,8)	WDR12 (4,8)	TIMM9 (4,4)	C4orf14 (3,1)	THADA (3,0)	PHB (2,8)	YRDC (2,7)	TRMT2A (2,4)	CIAO1 (2,3)	DHX36 (2,2)
GO:0021895	cerebral cortex neuron differentiation	0,41	>=0.20	C10orf140 (4,0)	C10orf114 (3,9)	CCDC87 (3,5)	PRDM16 (3,2)	ICA1L (3,1)	ENSG00000237605 (2,5)	ENSG00000226363 (2,3)	C1QTNF4 (2,3)	CHRM4 (2,2)	TRAF3IP2-AS1 (2,0)
ENSG00000198780	FAM169A PPI subnetwork	0,41	>=0.20	F2 (6,3)	SERPINA1 (5,0)	CSF1R (3,6)	SDR9C7 (2,9)	C1QTNF4 (2,7)	GJA1 (2,6)	C1orf87 (2,5)	RDH16 (2,4)	ONECUT2 (2,2)	ENSG00000258442 (2,1)
GO:0005227	calcium activated cation channel activity	0,41	>=0.20	CACNA1A (3,3)	SPATA19 (3,3)	MRVI1 (3,0)	TSPAN2 (3,0)	C17orf74 (2,9)	HPSE2 (2,9)	ARHGEF26 (2,8)	TRPM8 (2,8)	SLC24A3 (2,6)	C1orf87 (2,5)
MP:0003311	aminoaciduria	0,41	>=0.20	KIAA1919 (6,3)	TM6SF2 (4,6)	KCNK5 (2,8)	SHMT2 (2,7)	MYO1A (2,1)	SAT2 (2,1)	SERPINA1 (2,0)	SNX24 (1,9)	INPP5B (1,9)	TMEM51 (1,8)
ENSG00000124635	HIST1H2BJ PPI subnetwork	0,41	>=0.20	HIST2H2BE (10,4)	DGCR8 (2,6)	RBM4B (2,5)	POLR2A (2,3)	PRPF3 (2,1)	NUP160 (2,0)	RBBP8 (1,9)	RANBP1 (1,9)	YLPM1 (1,8)	ENSG00000229689 (1,8)
ENSG00000136628	EPRS PPI subnetwork	0,41	>=0.20	SHMT2 (3,8)	PSMC3 (2,7)	DNAJA3 (2,6)	WDR12 (2,5)	MTCH2 (2,3)	PHB (2,3)	THADA (2,3)	KIF3B (2,3)	NOC3L (2,2)	POLR2B (2,2)
ENSG00000105568	PPP2R1A PPI subnetwork	0,41	>=0.20	CAMTA1 (3,3)	C3orf38 (2,9)	LRP11 (2,7)	INPP5A (2,4)	ATP2B1 (2,3)	SENP3 (2,3)	DGKZ (2,2)	CGGBP1 (2,2)	YAP1 (2,1)	GPR26 (2,1)
GO:0019825	oxygen binding	0,41	>=0.20	CYP2C19 (5,6)	RDH16 (4,1)	TM6SF2 (3,8)	F2 (3,7)	CYP2C18 (3,6)	ENSG00000257228 (3,5)	HEATR7B1 (3,3)	ENSG00000232170 (3,2)	C1orf87 (3,1)	FBXW12 (3,1)
MP:0004774	abnormal bile salt level	0,41	>=0.20	TM6SF2 (4,6)	HEATR7B1 (3,5)	ONECUT2 (3,2)	MYO1A (3,2)	CYP2C18 (3,1)	CCS (2,8)	TSPAN12 (2,7)	AS3MT (2,2)	CYP2C19 (2,1)	MTMR11 (2,1)
REACTOME_TIGHT_JUNCTION_INTERACTIONS	REACTOME_TIGHT_JUNCTION_INTERACTIONS	0,41	>=0.20	ENSG00000229689 (3,5)	LINC00472 (3,2)	TMEM102 (3,1)	TJP2 (2,8)	C10orf114 (2,8)	TMEM170A (2,6)	CHRNB1 (2,3)	HOXD1 (2,1)	PACSIN3 (2,0)	CYP2C18 (1,9)
GO:0004690	cyclic nucleotide-dependent protein kinase activity	0,41	>=0.20	SIKE1 (4,4)	KIF3B (2,7)	ARHGAP1 (2,7)	FHL5 (2,7)	C7orf10 (2,6)	HOXB6 (2,3)	HPSE2 (2,3)	PDZRN4 (2,2)	HOXB5 (2,0)	POU4F1 (2,0)
ENSG00000108424	KPNB1 PPI subnetwork	0,41	>=0.20	HIST2H2BE (6,0)	POLR2B (3,3)	DHX36 (3,2)	SNRNP200 (2,8)	SHMT2 (2,8)	TRMT2A (2,5)	CELF1 (2,5)	CSDE1 (2,5)	NOC3L (2,5)	THADA (2,4)
GO:0005916	fascia adherens	0,41	>=0.20	MYBPC3 (4,6)	NKX2-5 (3,9)	MACF1 (3,0)	PACSIN3 (2,8)	INPP5A (2,6)	LINGO2 (2,3)	COL4A1 (2,3)	TTLL5 (2,2)	JAG1 (2,2)	HPSE2 (2,1)
ENSG00000108270	AATF PPI subnetwork	0,41	>=0.20	NOC3L (5,6)	WDR12 (4,7)	TIMM9 (3,7)	YRDC (3,1)	THADA (2,9)	FCF1 (2,9)	PHB (2,7)	NUP160 (2,6)	TRMT2A (2,5)	C4orf14 (2,4)
GO:0045061	thymic T cell selection	0,41	>=0.20	CADM2-AS1 (2,9)	PBX4 (2,8)	ITPRIPL1 (2,8)	ARHGEF26-AS1 (2,6)	C11orf36 (2,4)	ENSG00000232170 (2,3)	LINC00472 (2,1)	ENSG00000236772 (2,0)	ENSG00000253205 (1,9)	TNFSF12 (1,8)
ENSG00000127481	UBR4 PPI subnetwork	0,41	>=0.20	TLK2 (4,0)	DHX36 (4,0)	ARID4A (2,9)	NSD1 (2,9)	AGBL2 (2,6)	POLR2B (2,6)	CSDE1 (2,5)	UFL1 (2,5)	YAP1 (2,4)	HMGXB3 (2,3)
ENSG00000116329	OPRD1 PPI subnetwork	0,41	>=0.20	SPI1 (3,5)	PTK2B (2,8)	CORO7 (2,8)	ARHGEF26-AS1 (2,7)	TSHB (2,6)	MAPKAPK2 (2,2)	C1QTNF4 (2,2)	SLC24A3 (2,2)	MPPED2 (2,2)	NRAS (2,2)
ENSG00000112062	MAPK14 PPI subnetwork	0,41	>=0.20	DUSP2 (3,3)	MEF2D (3,3)	EIF4A1 (3,0)	DGKZ (2,9)	TGFB1 (2,9)	FXR2 (2,8)	NGF (2,7)	NAB2 (2,6)	STAC3 (2,5)	MAPKAPK2 (2,3)
REACTOME_TRANSPORT_OF_MATURE_MRNA_DERIVED_FROM_AN_INTRONLESS_TRANSCRIPT	REACTOME_TRANSPORT_OF_MATURE_MRNA_DERIVED_FROM_AN_INTRONLESS_TRANSCRIPT	0,42	>=0.20	POLR2B (4,5)	SNRNP200 (4,0)	NUP160 (3,7)	THADA (3,5)	NUP43 (3,4)	KATNA1 (3,4)	PRPF3 (3,4)	TMEM194A (3,3)	RBM14 (3,1)	TRMT2A (3,1)
ENSG00000070159	PTPN3 PPI subnetwork	0,42	>=0.20	FAM108C1 (3,6)	LPAR2 (3,0)	TBC1D16 (2,8)	TGFBR2 (2,5)	SOX15 (2,4)	TJP2 (2,4)	TMEM51 (2,3)	DENND2C (2,3)	ITGB5 (2,1)	NT5C2 (2,1)
GO:0050768	negative regulation of neurogenesis	0,42	>=0.20	NCAN (3,5)	C10orf140 (3,4)	PRDM16 (3,2)	ENSG00000253205 (3,0)	TMEM102 (2,7)	GPR26 (2,6)	C10orf114 (2,4)	LRP4 (2,4)	LPAR2 (2,3)	NXPH4 (2,1)
MP:0000471	abnormal stomach epithelium morphology	0,42	>=0.20	SOX15 (2,7)	STAT6 (2,6)	ENSG00000235584 (2,6)	EYA2 (2,4)	ECM1 (2,2)	DENND2C (2,2)	HARBI1 (2,1)	CCDC87 (2,1)	NXPH4 (2,1)	HOXD1 (1,9)
GO:0051635	bacterial cell surface binding	0,42	>=0.20	GPR182 (5,5)	RDH16 (4,5)	ENSG00000258442 (4,1)	SERPINA1 (3,6)	SHBG (2,5)	C17orf74 (2,3)	CYP2C19 (2,2)	CSF1R (2,2)	SPATA19 (2,2)	F2 (2,2)
REACTOME_GRB2_EVENTS_IN_ERBB2_SIGNALING	REACTOME_GRB2_EVENTS_IN_ERBB2_SIGNALING	0,42	>=0.20	LINC00472 (3,3)	LINC00310 (2,6)	PRDM16 (2,6)	NGF (2,4)	CGGBP1 (2,3)	DENND2C (2,2)	TMEM170A (2,0)	ACTN3 (1,9)	KIF3B (1,9)	FAM108C1 (1,9)
GO:0072170	metanephric tubule development	0,42	>=0.20	LINC00472 (5,3)	ENSG00000226383 (2,6)	FUT9 (2,3)	CADM2-AS1 (2,3)	ENSG00000244967 (2,2)	POU4F3 (2,2)	NCAN (2,0)	TIGD6 (2,0)	HOXD8 (2,0)	PRDM16 (2,0)
ENSG00000115145	STAM2 PPI subnetwork	0,42	>=0.20	MAU2 (3,1)	C22orf25 (2,9)	LRCH1 (2,8)	POLR2A (2,8)	KIAA0317 (2,7)	ARHGAP1 (2,3)	SUGP1 (2,3)	INPP5B (2,3)	KBTBD4 (2,2)	CNNM2 (2,2)
GO:0032355	response to estradiol stimulus	0,42	>=0.20	HEATR7B1 (2,7)	TAC3 (2,7)	ENSG00000236772 (2,7)	ENSG00000235584 (2,5)	ENSG00000251160 (2,4)	ECM1 (2,3)	PDZRN4 (2,1)	TRAF3IP2 (2,1)	PLA2G4A (2,0)	ZMYND8 (1,9)
MP:0004231	abnormal calcium ion homeostasis	0,42	>=0.20	STAC3 (2,9)	AMPD1 (2,6)	NCOR2 (2,5)	MTMR11 (2,4)	RAPSN (2,3)	SPTBN2 (2,2)	ATP2B1 (2,1)	ASTN2 (2,1)	DGKZ (2,1)	TGFB1 (2,0)
GO:0090102	cochlea development	0,42	>=0.20	FUT9 (4,1)	LINC00310 (2,8)	FZD9 (2,7)	PDZRN4 (2,6)	SOX15 (2,4)	LRP4 (2,4)	ENSG00000229689 (2,3)	ASTN2 (2,3)	C14orf37 (2,3)	MPPED2 (2,3)
GO:0051247	positive regulation of protein metabolic process	0,42	>=0.20	ARFGAP2 (3,0)	PSMA3 (3,0)	SSBP2 (2,1)	JAG1 (1,9)	DHX36 (1,9)	RAPH1 (1,8)	PDE4B (1,8)	TBC1D12 (1,8)	LRCH1 (1,7)	OTUD7B (1,7)
ENSG00000110944	IL23A PPI subnetwork	0,42	>=0.20	TGFBR3 (2,9)	CSF1R (2,8)	KIAA0040 (2,7)	SPI1 (2,6)	PDE4B (2,4)	ENSG00000258442 (2,2)	TMEM194A (2,2)	GMIP (1,9)	C6orf72 (1,9)	GPR182 (1,8)
ENSG00000170312	CDK1 PPI subnetwork	0,42	>=0.20	HJURP (6,9)	NCAPH (6,4)	CKAP5 (4,6)	HELLS (4,4)	TMEM194A (3,7)	KIAA0586 (2,8)	DDB2 (2,7)	NUP43 (2,6)	ASXL1 (2,6)	SHMT2 (2,1)
ENSG00000076924	XAB2 PPI subnetwork	0,42	>=0.20	PRPF3 (4,8)	SF3B4 (3,8)	SNRNP200 (3,7)	SUGP1 (3,7)	ING3 (3,6)	KBTBD4 (3,4)	FCF1 (3,4)	KATNA1 (3,4)	YLPM1 (3,3)	ZNF408 (3,3)
MP:0010254	nuclear cataracts	0,42	>=0.20	CADM2-AS1 (2,7)	TIGD6 (2,3)	RAB3IL1 (2,3)	RANBP1 (2,2)	SHBG (2,1)	RAPSN (2,0)	ENSG00000236772 (1,9)	CADM2 (1,9)	MPPED2 (1,9)	SNX24 (1,8)
GO:0008138	protein tyrosine/serine/threonine phosphatase activity	0,42	>=0.20	OTUD7B (4,4)	MEF2D (3,3)	C3orf38 (3,2)	AMPD1 (2,9)	YRDC (2,8)	STAC3 (2,4)	TSSK6 (2,3)	CHRNB1 (2,3)	ENSG00000224189 (2,1)	PLEKHA1 (2,1)
ENSG00000149923	PPP4C PPI subnetwork	0,42	>=0.20	C4orf14 (3,6)	KATNA1 (3,4)	PSMC3 (3,1)	ACTR10 (3,0)	SF3B4 (2,9)	SENP3 (2,8)	CSDE1 (2,8)	ARFGAP2 (2,6)	MTCH2 (2,5)	SNRNP200 (2,5)
REACTOME_AMYLOIDS	REACTOME_AMYLOIDS	0,42	>=0.20	HIST2H2BE (8,6)	SERPINA1 (3,6)	F2 (3,5)	CALCB (3,4)	MYBPC3 (2,5)	TSPAN2 (2,1)	ONECUT2 (2,1)	ENSG00000237605 (2,1)	TGFB3 (2,1)	POLR2A (2,0)
MP:0002095	abnormal skin pigmentation	0,42	>=0.20	ENSG00000226674 (4,7)	TBC1D16 (3,2)	TRAF3IP2 (3,1)	C22orf25 (2,7)	SOX15 (2,5)	RUNX1 (2,3)	HPSE2 (2,2)	C16orf5 (2,2)	REV3L (2,2)	LRP4 (2,1)
ENSG00000057608	GDI2 PPI subnetwork	0,42	>=0.20	NRAS (3,5)	SHISA5 (3,3)	C3orf38 (3,2)	GATAD2A (2,9)	HMOX2 (2,6)	ACTR10 (2,5)	CFDP1 (2,3)	PCMT1 (2,2)	TMEM170A (2,1)	SNX2 (2,1)
GO:0006298	mismatch repair	0,42	>=0.20	CCDC87 (3,3)	POC5 (2,9)	THADA (2,8)	ASTN2 (2,6)	ENSG00000251160 (2,5)	ENSG00000250803 (2,4)	MANEAL (2,4)	TTLL5 (2,3)	NMRAL1 (2,2)	SYCP1 (2,2)
MP:0002640	reticulocytosis	0,42	>=0.20	DYRK3 (4,2)	C22orf25 (4,2)	RAB3IL1 (3,4)	ENSG00000257228 (2,6)	FXN (2,5)	ENSG00000236772 (2,4)	C11orf36 (1,9)	PROX2 (1,9)	RDH16 (1,9)	TAC3 (1,7)
MP:0006058	decreased cerebral infarction size	0,42	>=0.20	PLA2G4A (4,5)	CSF1R (3,6)	TMEM51 (3,2)	DUSP2 (3,0)	LINC00342 (2,9)	PDE4B (2,7)	PHACTR1 (2,7)	LRP1 (2,7)	SPI1 (2,6)	SPTBN2 (2,3)
ENSG00000131051	RBM39 PPI subnetwork	0,42	>=0.20	FNBP4 (3,6)	RBM4 (2,8)	TRAF3IP2 (2,7)	YRDC (2,6)	SF3B4 (2,5)	PRPF3 (2,5)	EIF4A1 (2,5)	PSMA3 (2,5)	DGKZ (2,2)	REV3L (2,1)
ENSG00000185386	MAPK11 PPI subnetwork	0,42	>=0.20	NAB2 (4,0)	DUSP2 (3,8)	EIF4A1 (3,8)	MEF2D (3,7)	ZBTB4 (2,6)	YRDC (2,6)	DGKZ (2,3)	C16orf5 (2,2)	HMGXB3 (2,1)	LINC00472 (2,1)
ENSG00000138594	TMOD3 PPI subnetwork	0,42	>=0.20	MACF1 (4,1)	TSPAN2 (3,5)	MRVI1 (3,2)	ARHGAP1 (3,1)	RANBP1 (2,5)	KIAA0754 (2,5)	BAZ1B (2,4)	C1orf87 (2,2)	ZBTB4 (2,1)	SLC24A3 (2,0)
ENSG00000128692	ENSG00000128692 PPI subnetwork	0,42	>=0.20	EIF4A1 (3,7)	WDR12 (3,6)	YLPM1 (3,5)	NOC3L (3,2)	ARFGAP2 (2,9)	CSDE1 (2,8)	PHB (2,8)	TIMM9 (2,7)	TRMT2A (2,7)	SUGP1 (2,7)
MP:0001802	arrested B cell differentiation	0,42	>=0.20	SNX2 (3,4)	PHACTR1 (3,2)	TRAF3IP2 (3,1)	SPI1 (2,9)	GMIP (2,9)	KIAA0040 (2,7)	RUNX1 (2,5)	DUSP2 (2,5)	SSBP2 (2,4)	STAT6 (2,4)
GO:0042809	vitamin D receptor binding	0,42	>=0.20	TLK2 (4,4)	EHMT1 (3,2)	RBM14 (3,0)	ING3 (2,9)	C20orf94 (2,7)	RPRD2 (2,5)	BCL7B (2,5)	NSD1 (2,3)	SLC26A2 (2,3)	CORO7 (2,2)
ENSG00000136715	SAP130 PPI subnetwork	0,42	>=0.20	RNF213 (4,5)	BCAS2 (3,3)	ASXL1 (3,2)	SHISA5 (2,8)	RBM4B (2,8)	BCL7B (2,2)	FXN (2,1)	NMRAL1 (2,1)	DYRK3 (2,1)	C4orf14 (2,0)
GO:0010594	regulation of endothelial cell migration	0,42	>=0.20	LINGO2 (4,5)	C17orf74 (2,9)	GJA1 (2,6)	GPR182 (2,6)	NGF (2,3)	HTRA1 (2,2)	ENSG00000251160 (2,1)	TSPAN12 (1,9)	PLA2G4A (1,9)	AGBL2 (1,9)
GO:0021781	glial cell fate commitment	0,42	>=0.20	NCAN (4,2)	CHST6 (4,0)	PRDM16 (3,2)	PDZRN4 (3,0)	POU4F1 (2,9)	CACNA1A (2,9)	ZNF462 (2,8)	FZD9 (2,5)	TSPAN12 (2,4)	C14orf37 (2,4)
MP:0008135	small Peyer's patches	0,42	>=0.20	PDE4B (4,1)	DUSP2 (3,9)	GMIP (3,7)	PHACTR1 (3,4)	TNN (3,1)	ENSG00000258442 (2,9)	C6orf170 (2,7)	MAPKAPK2 (2,1)	ROBO1 (2,1)	MUC13 (2,1)
ENSG00000149925	ALDOA PPI subnetwork	0,42	>=0.20	DGCR8 (2,7)	ENSG00000244967 (2,6)	ACTN3 (2,6)	FUT9 (2,6)	LINC00310 (2,5)	SLC24A3 (2,4)	CCDC51 (2,3)	SNX2 (2,3)	ENSG00000229729 (2,3)	SSBP2 (2,3)
ENSG00000137054	POLR1E PPI subnetwork	0,42	>=0.20	SENP3 (3,8)	PRPF3 (3,3)	WDR12 (3,1)	YRDC (3,1)	NOC3L (3,1)	EIF4A1 (2,8)	C4orf14 (2,7)	MRPS21 (2,7)	CSDE1 (2,5)	PHB (2,4)
ENSG00000175189	INHBC PPI subnetwork	0,42	>=0.20	RUNX1 (5,3)	JAG1 (3,4)	ITGB5 (3,4)	KIF26B (3,1)	NGF (2,9)	TGFB3 (2,8)	ITPRIPL1 (2,6)	IFT43 (2,5)	TMEM127 (2,4)	NFIB (2,4)
ENSG00000142856	ITGB3BP PPI subnetwork	0,42	>=0.20	NCAPH (7,1)	HJURP (6,9)	CKAP5 (5,0)	TMEM194A (4,7)	HELLS (3,9)	POC5 (3,6)	KIAA0586 (3,4)	RBBP8 (2,8)	ASXL1 (2,7)	NUP43 (2,2)
ENSG00000113302	IL12B PPI subnetwork	0,42	>=0.20	PDE4B (3,3)	SPI1 (3,1)	TGFBR3 (3,0)	KIAA0040 (2,8)	CSF1R (2,5)	C6orf72 (2,4)	TMEM194A (2,1)	GMIP (2,0)	HEATR7B1 (1,9)	ENSG00000258442 (1,9)
ENSG00000143226	FCGR2A PPI subnetwork	0,42	>=0.20	ZEB2 (2,7)	RDH16 (2,7)	SLC24A3 (2,3)	RABGAP1L (2,3)	LRP1 (2,2)	DUSP2 (2,0)	LINGO2 (2,0)	SHBG (2,0)	INPP5B (1,9)	SERPINA1 (1,9)
GO:0071706	tumor necrosis factor superfamily cytokine production	0,42	>=0.20	SPI1 (2,4)	CSF1R (2,3)	MTMR11 (2,3)	RAB3IL1 (2,2)	MTF1 (2,2)	ENSG00000251160 (2,1)	PLA2G4A (2,1)	C3orf38 (2,1)	TNFSF12 (2,0)	ENSG00000253205 (1,9)
MP:0004763	absent brainstem auditory evoked potential	0,42	>=0.20	CHST6 (3,2)	FZD9 (3,1)	MUC13 (2,9)	LRFN5 (2,7)	AS3MT (2,4)	RAB3IL1 (2,2)	C16orf5 (2,1)	TMEM51 (2,1)	C1orf87 (2,1)	ENSG00000204685 (2,1)
GO:0046847	filopodium assembly	0,42	>=0.20	RABGAP1L (3,5)	RPS6KL1 (3,4)	C20orf94 (3,1)	PBX4 (3,1)	ENSG00000204685 (2,5)	C1orf122 (2,4)	TLK2 (2,1)	SOX15 (2,0)	RAB3IL1 (1,9)	ITPRIPL1 (1,9)
ENSG00000179051	RCC2 PPI subnetwork	0,42	>=0.20	NCAPH (7,2)	HJURP (6,9)	CKAP5 (5,0)	TMEM194A (4,1)	HELLS (4,1)	KIAA0586 (3,9)	RBBP8 (2,9)	POC5 (2,9)	ASXL1 (2,8)	NUP43 (2,7)
ENSG00000213588	ZBTB9 PPI subnetwork	0,42	>=0.20	PRPF3 (2,9)	NUP43 (2,7)	FCF1 (2,7)	IFT43 (2,6)	KBTBD4 (2,5)	KATNA1 (2,5)	NUP160 (2,5)	REV3L (2,5)	RBM14 (2,4)	BCAS2 (2,4)
ENSG00000213764	ENSG00000213764 PPI subnetwork	0,42	>=0.20	MPDU1 (4,2)	PCMT1 (2,9)	MANEAL (2,8)	CCS (2,7)	RDH16 (2,4)	C1orf122 (2,3)	ARHGAP1 (2,2)	STAC3 (2,2)	NBEAL1 (2,1)	IER3IP1 (2,0)
ENSG00000196459	TRAPPC2 PPI subnetwork	0,42	>=0.20	MPDU1 (4,2)	PCMT1 (2,9)	MANEAL (2,8)	CCS (2,7)	RDH16 (2,4)	C1orf122 (2,3)	ARHGAP1 (2,2)	STAC3 (2,2)	NBEAL1 (2,1)	IER3IP1 (2,0)
REACTOME_EGFR_DOWNREGULATION	REACTOME_EGFR_DOWNREGULATION	0,42	>=0.20	RAB3IL1 (2,9)	ARHGAP1 (2,7)	SIKE1 (2,6)	C22orf25 (2,6)	DLST (2,6)	TRIM32 (2,5)	SPTBN2 (2,5)	LINC00472 (2,5)	MAU2 (2,4)	CORO7 (2,3)
ENSG00000109606	DHX15 PPI subnetwork	0,42	>=0.20	NOC3L (4,8)	WDR12 (4,5)	TIMM9 (3,7)	SNRNP200 (3,6)	C4orf14 (3,6)	PHB (3,3)	POLR2B (3,1)	CIAO1 (2,9)	TRMT2A (2,8)	CFDP1 (2,8)
KEGG_NON_HOMOLOGOUS_END_JOINING	KEGG_NON_HOMOLOGOUS_END_JOINING	0,42	>=0.20	CCDC51 (3,3)	NUP160 (3,2)	RBBP8 (2,8)	KIAA0586 (2,7)	TRAF3IP2 (2,3)	ZDHHC8 (2,2)	TRMT2A (2,2)	ENSG00000226383 (2,2)	HELLS (2,2)	KBTBD4 (2,2)
ENSG00000173530	TNFRSF10D PPI subnetwork	0,42	>=0.20	SHMT2 (4,0)	DNAJA3 (3,8)	SNRNP200 (2,8)	THADA (2,8)	FXR2 (2,7)	POLR2B (2,6)	NXPH4 (2,4)	SENP3 (2,3)	MACF1 (2,1)	SF3B4 (2,0)
GO:0004629	phospholipase C activity	0,42	>=0.20	SLC24A3 (3,7)	LINGO2 (3,0)	FUT9 (2,8)	MRVI1 (2,7)	C20orf112 (2,6)	NT5C2 (2,4)	HPSE2 (2,4)	ENSG00000226674 (2,3)	ENSG00000257612 (2,3)	MUC13 (2,3)
MP:0004566	myocardial fiber degeneration	0,42	>=0.20	NDUFA4L2 (3,2)	FGF11 (3,1)	MYBPC3 (2,9)	RAPSN (2,6)	NFIB (2,6)	PACSIN3 (2,4)	AGBL2 (2,2)	RBM20 (2,1)	STAC3 (2,1)	HPSE2 (2,0)
GO:0051098	regulation of binding	0,42	>=0.20	RAB3IL1 (2,9)	SHISA5 (2,8)	C10orf140 (2,8)	GATAD2A (2,7)	C20orf112 (2,7)	CGGBP1 (2,3)	TRIM32 (2,3)	ENSG00000229729 (2,2)	ENSG00000232170 (2,1)	MPPED2 (2,1)
MP:0002655	abnormal keratinocyte morphology	0,42	>=0.20	SOX15 (5,1)	STAT6 (3,2)	JAG1 (2,9)	TNN (2,7)	SLC26A2 (2,7)	TJP2 (2,4)	SHISA5 (2,4)	ARID4A (2,3)	ITPK1 (2,3)	RAPH1 (2,2)
GO:0010744	positive regulation of macrophage derived foam cell differentiation	0,42	>=0.20	TIGD6 (2,8)	TBC1D12 (2,5)	GPR182 (2,4)	C6orf170 (2,2)	C17orf74 (2,1)	FXN (2,0)	FHL5 (1,9)	TGFBR3 (1,9)	SPATA19 (1,9)	ZNF474 (1,8)
ENSG00000114062	UBE3A PPI subnetwork	0,42	>=0.20	SSBP2 (2,8)	NSD1 (2,6)	BCL7B (2,6)	HOXD9 (2,4)	C6orf72 (2,4)	TRAF3IP2 (2,2)	ARID4A (2,0)	POLR2A (2,0)	TRIM32 (2,0)	LRCH1 (2,0)
KEGG_MELANOGENESIS	KEGG_MELANOGENESIS	0,42	>=0.20	LRP4 (3,6)	ZDHHC8 (3,3)	HPSE2 (2,9)	ECM1 (2,8)	SIKE1 (2,7)	SPTBN2 (2,5)	TBC1D16 (2,3)	DGKZ (2,3)	YAP1 (2,1)	INPP5A (2,1)
ENSG00000134697	GNL2 PPI subnetwork	0,42	>=0.20	WDR12 (5,0)	NOC3L (4,6)	TIMM9 (4,1)	PRPF3 (3,9)	YRDC (3,5)	C4orf14 (3,4)	SNRNP200 (3,2)	CIAO1 (3,2)	TRMT2A (3,1)	THADA (2,8)
REACTOME_PLATELET_HOMEOSTASIS	REACTOME_PLATELET_HOMEOSTASIS	0,42	>=0.20	MRVI1 (6,1)	INPP5A (5,0)	SLC24A3 (4,4)	TSPAN2 (4,4)	FHL5 (3,0)	NDUFA4L2 (3,0)	CHRM4 (2,7)	C20orf112 (2,5)	MEF2D (2,5)	PTK2B (2,4)
MP:0009404	centrally nucleated skeletal muscle fibers	0,42	>=0.20	RAPSN (6,0)	AMPD1 (5,2)	STAC3 (4,8)	PACSIN3 (4,8)	CHRNB1 (4,2)	ACTN3 (4,1)	PLCE1 (3,0)	RBM20 (2,9)	TGFB3 (2,4)	TGFBR2 (2,3)
ENSG00000069956	MAPK6 PPI subnetwork	0,42	>=0.20	DGKZ (3,6)	CORO7 (3,4)	RUNX1 (2,9)	LPAR2 (2,8)	GATAD2A (2,7)	GMIP (2,7)	ABI2 (2,3)	PFKFB4 (2,2)	ZMYND8 (2,1)	AMBRA1 (2,1)
GO:0048048	embryonic eye morphogenesis	0,42	>=0.20	LATS1 (3,2)	ENSG00000257228 (3,0)	ENSG00000253205 (3,0)	MYO3B (2,9)	HEATR7B1 (2,9)	RPRD2 (2,5)	ENSG00000175892 (2,4)	RBM20 (2,4)	SDR9C7 (2,3)	ENSG00000233728 (2,3)
MP:0005015	increased T cell number	0,42	>=0.20	DUSP2 (3,6)	RAB3IL1 (2,8)	GMIP (2,5)	PDE4B (2,4)	PTK2B (2,3)	PBX4 (2,2)	KCNK5 (2,2)	ASXL1 (2,1)	ENSG00000233728 (1,9)	TGFB1 (1,8)
MP:0000359	abnormal mast cell morphology	0,42	>=0.20	MYO3B (3,0)	TNFSF12 (2,8)	SPI1 (2,7)	RUNX1 (2,5)	SLC24A3 (2,5)	CSF1R (2,3)	HPSE2 (2,3)	KCNK5 (2,2)	GMIP (2,1)	ICA1L (2,0)
ENSG00000107611	CUBN PPI subnetwork	0,42	>=0.20	F2 (7,0)	SERPINA1 (6,2)	ENSG00000235584 (4,7)	CYP2C18 (3,0)	CHST6 (3,0)	ENSG00000250803 (2,9)	TM6SF2 (2,7)	RDH16 (2,4)	MLXIPL (2,0)	MTMR11 (1,9)
GO:0003012	muscle system process	0,42	>=0.20	STAC3 (6,7)	AMPD1 (6,0)	ACTN3 (6,0)	RAPSN (4,7)	MRVI1 (4,2)	CHRNB1 (4,0)	PACSIN3 (3,8)	RBM20 (3,2)	TSPAN2 (3,1)	NKX2-5 (2,5)
ENSG00000183474	GTF2H2C PPI subnetwork	0,42	>=0.20	POC5 (3,6)	DHX36 (3,4)	SIKE1 (2,9)	KIAA0317 (2,9)	ACTR10 (2,7)	BCAS2 (2,7)	KIAA0586 (2,6)	POLR2B (2,6)	FCF1 (2,5)	TTLL5 (2,5)
MP:0004632	abnormal cochlear OHC efferent innervation pattern	0,42	>=0.20	ROBO1 (4,3)	LRP4 (3,7)	SDR9C7 (3,1)	CADM2 (3,1)	FUT9 (2,8)	RAET1E (2,7)	LRFN5 (2,4)	GJA1 (2,4)	ENSG00000237605 (2,1)	NT5C2 (2,1)
ENSG00000197822	OCLN PPI subnetwork	0,42	>=0.20	OTUD7B (2,9)	YAP1 (2,5)	FAM108C1 (2,4)	TMEM51 (2,2)	RPS6KL1 (2,1)	IFT43 (2,0)	BMP8A (1,9)	ONECUT2 (1,9)	TIGD6 (1,8)	ATP2B1 (1,8)
ENSG00000163823	CCR1 PPI subnetwork	0,42	>=0.20	RNF213 (3,9)	PLA2G4A (2,5)	INPP5B (2,2)	PDE4B (2,1)	NFIB (2,1)	SHISA5 (2,1)	DUSP2 (2,0)	ZEB2 (2,0)	MTF1 (1,9)	SLC24A3 (1,8)
GO:0060601	lateral sprouting from an epithelium	0,42	>=0.20	C14orf37 (3,8)	C10orf114 (3,4)	MYO3B (3,1)	ENSG00000257612 (3,0)	ENSG00000233101 (2,6)	C10orf140 (2,3)	LPAR2 (2,2)	SOX15 (2,1)	KIAA1919 (2,1)	ASTN2 (2,1)
GO:0060324	face development	0,42	>=0.20	HPSE2 (2,7)	EYA2 (2,7)	C10orf140 (2,6)	NT5C2 (2,5)	ENSG00000253205 (2,4)	C14orf37 (2,3)	RBM20 (2,0)	SLC26A2 (1,9)	LATS1 (1,8)	DHX36 (1,8)
GO:0007173	epidermal growth factor receptor signaling pathway	0,43	>=0.20	LRCH1 (3,2)	NT5C2 (3,1)	ENSG00000233728 (2,0)	KIAA0317 (2,0)	ZCCHC14 (2,0)	TJP2 (2,0)	SIKE1 (1,8)	ITPK1 (1,8)	RAPH1 (1,7)	ENSG00000257228 (1,7)
MP:0005070	impaired NK cell cytolysis	0,43	>=0.20	DUSP2 (4,0)	RNF213 (3,0)	DNAJC1 (2,7)	INPP5B (2,7)	TGFBR3 (2,6)	ZEB2 (2,4)	LRCH1 (2,3)	PDE4B (2,2)	CSF1R (2,1)	MAPKAPK2 (2,1)
ENSG00000160200	CBS PPI subnetwork	0,43	>=0.20	SNX2 (4,2)	NOC3L (3,3)	KATNA1 (3,3)	MPDU1 (3,2)	KIAA1919 (3,1)	CIAO1 (2,9)	HMGXB3 (2,9)	YRDC (2,9)	SHMT2 (2,8)	C4orf14 (2,8)
ENSG00000179091	CYC1 PPI subnetwork	0,43	>=0.20	NDUFS3 (5,1)	DNAJA3 (3,5)	STARD7 (3,4)	MRPS21 (3,0)	PTPMT1 (2,9)	MTCH2 (2,9)	CCDC51 (2,9)	DLST (2,8)	FAHD2A (2,1)	C1orf122 (2,0)
GO:0005643	nuclear pore	0,43	>=0.20	NUP160 (3,9)	NUP43 (3,6)	CELF1 (3,2)	POC5 (3,0)	TMEM194A (2,9)	THADA (2,9)	SNRNP200 (2,9)	POLR2B (2,7)	CKAP5 (2,7)	TRMT2A (2,6)
MP:0004768	abnormal axonal transport	0,43	>=0.20	MACF1 (3,0)	NSD1 (2,6)	ZCCHC14 (2,6)	LRFN5 (2,5)	TBC1D12 (2,4)	TMEM170A (2,4)	INPP5A (2,3)	C10orf140 (2,3)	DENND2C (2,2)	CADM2 (2,1)
ENSG00000111731	KIAA0528 PPI subnetwork	0,43	>=0.20	RUNX1 (3,9)	CORO7 (2,9)	GMIP (2,6)	DGKZ (2,6)	LPAR2 (2,5)	DENND2C (2,4)	LATS1 (2,4)	KATNA1 (2,3)	KIAA0754 (2,3)	ABI2 (2,0)
MP:0002088	abnormal embryonic growth/weight/body size	0,43	>=0.20	ITGB5 (4,4)	RPRD2 (2,6)	LRP4 (2,5)	TGFBR3 (2,5)	MRC2 (2,5)	MPPED2 (2,4)	NCOR2 (2,3)	GJA1 (2,2)	ZCCHC14 (2,2)	FZD9 (2,0)
GO:0030850	prostate gland development	0,43	>=0.20	HPSE2 (2,8)	ENSG00000257501 (2,6)	MPPED2 (2,3)	FAHD2A (2,2)	ENSG00000257612 (2,1)	TRPM8 (2,0)	HOXD10 (2,0)	TGFB3 (2,0)	ROBO1 (2,0)	KIAA0040 (1,9)
ENSG00000165059	PRKACG PPI subnetwork	0,43	>=0.20	MRVI1 (4,5)	SLC24A3 (4,2)	INPP5A (3,7)	TBC1D16 (3,4)	LRFN5 (3,1)	CACNA1A (2,9)	TSPAN2 (2,9)	C10orf114 (2,8)	ITPK1 (2,7)	MYBPC3 (2,6)
ENSG00000188153	COL4A5 PPI subnetwork	0,43	>=0.20	HTRA1 (3,7)	COL4A1 (3,6)	HOXD8 (3,5)	PPIC (3,3)	MRC2 (2,7)	LINC00310 (2,5)	ECM1 (2,5)	ITGB5 (2,4)	FHL5 (2,4)	PDZRN4 (2,3)
ENSG00000169032	MAP2K1 PPI subnetwork	0,43	>=0.20	ATP2B1 (3,7)	DGKZ (2,8)	NKX2-5 (2,8)	SPTBN2 (2,7)	ZDHHC8 (2,5)	CHRM4 (2,5)	MEF2D (2,5)	PTK2B (2,3)	ITPK1 (2,3)	ABI2 (2,2)
KEGG_P53_SIGNALING_PATHWAY	KEGG_P53_SIGNALING_PATHWAY	0,43	>=0.20	DDB2 (8,2)	REV3L (3,9)	TRIM32 (3,1)	C16orf5 (3,1)	TRAF3IP2-AS1 (3,0)	ENSG00000229729 (2,5)	RBBP8 (2,5)	DENND2C (2,4)	TSPAN12 (2,4)	HELLS (2,4)
ENSG00000172175	MALT1 PPI subnetwork	0,43	>=0.20	LATS1 (3,8)	C20orf94 (3,5)	ZNF408 (3,2)	MTF1 (3,1)	KATNA1 (3,1)	KBTBD4 (2,9)	C3orf38 (2,8)	ENSG00000182109 (2,7)	FNBP4 (2,4)	TRAF3IP2 (2,3)
ENSG00000156508	EEF1A1 PPI subnetwork	0,43	>=0.20	HIST2H2BE (5,1)	PSMC3 (3,4)	SNRNP200 (3,0)	PHB (2,7)	EIF4A1 (2,7)	WDR12 (2,4)	ACTR10 (2,4)	DHX36 (2,3)	CFDP1 (2,3)	NOC3L (2,3)
GO:0002293	alpha-beta T cell differentiation involved in immune response	0,43	>=0.20	MYO3B (3,9)	ENSG00000237605 (2,4)	PDE4B (2,4)	ENSG00000258442 (2,4)	LRCH1 (2,3)	C6orf170 (2,3)	RABGAP1L (2,3)	C20orf112 (1,9)	MTF1 (1,8)	FAM108C1 (1,8)
