## Supplementary Tables 1-19. for "Genome-wide analysis of 102,084 migraine cases identifies 123 risk loci and subtype-specific risk alleles" (part 15 of 18)

### Sheet: Supplementary Table 14e (continued)
Supplementary Table 14e: Results from DEPICT gene set enrichment analysis using migraine associated variants and LD reference data from the UK Biobank and a clumping p-value of 5-e8.
GO:0002287	alpha-beta T cell activation involved in immune response	0,43	>=0.20	MYO3B (3,9)	ENSG00000237605 (2,4)	PDE4B (2,4)	ENSG00000258442 (2,4)	LRCH1 (2,3)	C6orf170 (2,3)	RABGAP1L (2,3)	C20orf112 (1,9)	MTF1 (1,8)	FAM108C1 (1,8)
MP:0009403	increased variability of skeletal muscle fiber size	0,43	>=0.20	STAC3 (6,4)	RAPSN (6,4)	PACSIN3 (5,3)	AMPD1 (5,1)	CHRNB1 (4,9)	ACTN3 (4,2)	RBM20 (3,8)	TGFB3 (2,7)	MACF1 (1,9)	PLCE1 (1,9)
ENSG00000175595	ERCC4 PPI subnetwork	0,43	>=0.20	HIST2H2BE (6,8)	HELLS (4,0)	CCDC51 (3,8)	DDB2 (3,5)	KIAA0586 (3,3)	NUP160 (2,7)	THADA (2,7)	SUGP1 (2,7)	RBBP8 (2,7)	NCAPH (2,5)
MP:0001559	hyperglycemia	0,43	>=0.20	MLXIPL (6,3)	C6orf72 (2,8)	TSPAN12 (2,3)	CACNA1A (2,1)	FHL5 (2,1)	TBC1D16 (2,1)	LINC00310 (2,1)	ONECUT2 (1,9)	NKX2-5 (1,8)	ENSG00000257612 (1,7)
ENSG00000203814	HIST2H2BF PPI subnetwork	0,43	>=0.20	HIST2H2BE (10,1)	DGCR8 (2,7)	POLR2A (2,4)	RBM4B (2,3)	PRPF3 (2,0)	RUNX1 (1,9)	EIF4A1 (1,9)	KIAA0586 (1,7)	ENSG00000229689 (1,7)	YLPM1 (1,7)
ENSG00000068654	POLR1A PPI subnetwork	0,43	>=0.20	NOC3L (4,2)	C4orf14 (3,5)	WDR12 (3,5)	SNRNP200 (3,3)	THADA (3,2)	TIMM9 (3,0)	EIF4A1 (2,9)	PRPF3 (2,9)	SUGP1 (2,7)	TRMT2A (2,6)
ENSG00000136244	IL6 PPI subnetwork	0,43	>=0.20	PDE4B (3,3)	TGFBR3 (3,0)	SPI1 (2,8)	C6orf72 (2,5)	KIAA0040 (2,4)	ENSG00000258442 (2,1)	CSF1R (2,0)	HEATR7B1 (2,0)	GMIP (1,9)	PTK2B (1,9)
ENSG00000005175	RPAP3 PPI subnetwork	0,43	>=0.20	GATAD2A (2,7)	SF3B4 (2,4)	STAT6 (2,3)	C11orf49 (2,2)	MTF1 (2,2)	MAU2 (2,0)	TTLL5 (2,0)	ZNF462 (1,9)	SUGP1 (1,9)	HEATR7B1 (1,8)
MP:0005178	increased circulating cholesterol level	0,43	>=0.20	F2 (3,8)	MLXIPL (3,4)	SERPINA1 (2,9)	TM6SF2 (2,5)	TSPAN12 (2,4)	TAC3 (2,3)	TGFBR3 (2,0)	NDUFA4L2 (1,8)	NFIB (1,8)	LRP1 (1,8)
REACTOME_TRANSPORT_OF_MATURE_TRANSCRIPT_TO_CYTOPLASM	REACTOME_TRANSPORT_OF_MATURE_TRANSCRIPT_TO_CYTOPLASM	0,43	>=0.20	POLR2B (4,3)	FNBP4 (4,3)	PRPF3 (4,2)	RBM14 (3,8)	EIF4A1 (3,5)	TRMT2A (3,3)	SNRNP200 (3,2)	NUP160 (3,2)	ENSG00000257621 (3,0)	CELF1 (3,0)
GO:0001829	trophectodermal cell differentiation	0,43	>=0.20	MYO3B (3,1)	ENSG00000233728 (3,0)	ENSG00000204685 (2,8)	C3orf38 (2,5)	ITPK1 (2,3)	TLK2 (2,3)	LINC00310 (2,3)	EIF4A1 (2,3)	ENSG00000244967 (2,1)	ENSG00000251160 (2,1)
ENSG00000134982	APC PPI subnetwork	0,43	>=0.20	SOX15 (3,8)	C20orf94 (3,7)	CKAP5 (2,6)	YAP1 (2,5)	NSD1 (2,3)	SDR9C7 (2,2)	TTLL5 (2,1)	DGCR8 (2,1)	MACF1 (2,0)	ASXL1 (1,9)
ENSG00000185057	ENSG00000185057 PPI subnetwork	0,43	>=0.20	NOC3L (5,4)	WDR12 (4,9)	TIMM9 (3,6)	YRDC (3,0)	PHB (2,8)	THADA (2,7)	C4orf14 (2,6)	TRMT2A (2,6)	NUP160 (2,5)	SUGP1 (2,4)
REACTOME_TRANSPORT_OF_MATURE_MRNA_DERIVED_FROM_AN_INTRON:CONTAINING_TRANSCRIPT	REACTOME_TRANSPORT_OF_MATURE_MRNA_DERIVED_FROM_AN_INTRON:CONTAINING_TRANSCRIPT	0,43	>=0.20	FNBP4 (4,6)	PRPF3 (4,5)	POLR2B (4,0)	RBM14 (3,8)	EIF4A1 (3,7)	ENSG00000257621 (3,2)	TRMT2A (3,2)	NUP160 (3,1)	CELF1 (3,0)	KATNA1 (2,8)
MP:0008075	decreased CD4-positive T cell number	0,43	>=0.20	DUSP2 (4,0)	GMIP (3,5)	CSF1R (3,4)	SPI1 (2,2)	TNFSF12 (2,0)	CORO7 (2,0)	PBX4 (2,0)	PTK2B (1,9)	THADA (1,7)	STAT6 (1,7)
ENSG00000104695	PPP2CB PPI subnetwork	0,43	>=0.20	PSMC3 (3,8)	ACTR10 (3,3)	KATNA1 (3,2)	SF3B4 (3,1)	MTCH2 (3,0)	ENSG00000258297 (2,8)	PSMA3 (2,3)	PCMT1 (2,2)	ARFGAP2 (2,2)	C11orf49 (2,2)
ENSG00000145604	SKP2 PPI subnetwork	0,43	>=0.20	DYRK3 (3,4)	SNX2 (2,8)	ASXL1 (2,6)	NCAPH (2,4)	HJURP (2,4)	CKAP5 (2,4)	C3orf38 (2,3)	PSMC3 (2,3)	ZBTB39 (2,2)	SSBP2 (2,1)
MP:0006387	abnormal T cell number	0,43	>=0.20	STAT6 (3,3)	GMIP (3,3)	PTK2B (2,9)	TGFB1 (2,7)	CORO7 (2,4)	PDE4B (2,4)	ENSG00000226383 (2,4)	LINGO2 (2,3)	KIAA0040 (2,3)	DUSP2 (2,1)
ENSG00000039068	CDH1 PPI subnetwork	0,43	>=0.20	MACF1 (3,6)	YAP1 (3,3)	TJP2 (3,2)	ITPK1 (3,1)	MYO1A (2,6)	SOX15 (2,6)	NFIB (2,4)	KIAA0754 (2,4)	JAG1 (2,3)	LRP4 (2,2)
ENSG00000103168	TAF1C PPI subnetwork	0,43	>=0.20	WDR12 (4,0)	TIMM9 (3,5)	KATNA1 (3,3)	C4orf14 (3,2)	NOC3L (3,0)	CIAO1 (2,9)	PRPF3 (2,8)	BCAS2 (2,8)	YRDC (2,7)	TRIM32 (2,7)
ENSG00000131236	CAP1 PPI subnetwork	0,43	>=0.20	DNAJA3 (2,8)	CSDE1 (2,5)	THADA (2,4)	MTCH2 (2,2)	CADM2-AS1 (2,1)	PHACTR1 (1,9)	WDR12 (1,8)	POLR2B (1,8)	KIF3B (1,8)	SNRNP200 (1,8)
ENSG00000177084	POLE PPI subnetwork	0,43	>=0.20	HIST2H2BE (7,1)	HELLS (4,8)	RBBP8 (4,3)	NCAPH (3,4)	DGCR8 (3,3)	NUP160 (3,2)	NMRAL1 (3,0)	DDB2 (2,8)	BAZ1B (2,5)	TMEM194A (2,5)
ENSG00000213585	VDAC1 PPI subnetwork	0,43	>=0.20	MTCH2 (3,5)	RAET1E (3,1)	RBM20 (2,8)	DLST (2,7)	MYBPC3 (2,6)	AMPD1 (2,6)	NDUFS3 (2,2)	GJA1 (2,1)	PACSIN3 (2,1)	NKX2-5 (2,0)
GO:0030010	establishment of cell polarity	0,43	>=0.20	ENSG00000229689 (3,6)	ENSG00000251160 (2,8)	ACTRT2 (2,8)	ZNF474 (2,7)	ENSG00000258442 (2,5)	TRAF3IP2-AS1 (2,1)	KIAA0586 (2,1)	C11orf49 (2,1)	NCOR2 (2,0)	CAMTA1 (2,0)
MP:0002566	abnormal sexual interaction	0,43	>=0.20	NAB2 (3,9)	LRP1 (3,6)	TGFBR3 (3,2)	PDZRN4 (3,0)	ARHGEF26 (2,7)	CHRM4 (2,6)	ONECUT2 (2,6)	AS3MT (2,4)	C14orf37 (2,4)	HAPLN4 (2,4)
MP:0000270	abnormal heart tube morphology	0,43	>=0.20	MYBPC3 (7,1)	NKX2-5 (5,2)	RABGAP1L (3,2)	RBM20 (3,2)	TSPAN12 (2,8)	DLST (2,7)	YAP1 (2,7)	ENSG00000236772 (2,4)	ARHGAP1 (2,3)	ONECUT2 (2,2)
GO:0042383	sarcolemma	0,43	>=0.20	RAPSN (4,8)	PACSIN3 (4,2)	ACTN3 (4,2)	STAC3 (3,6)	ZDHHC8 (3,5)	MRVI1 (3,4)	AMPD1 (3,3)	RBM20 (3,1)	COL4A1 (3,1)	INPP5A (2,7)
GO:0030286	dynein complex	0,43	>=0.20	C1orf87 (7,2)	ZNF474 (7,0)	AGBL2 (7,0)	ENSG00000250803 (3,3)	IFT43 (2,6)	KIF3B (2,3)	C11orf49 (2,3)	CHST6 (2,1)	CCDC87 (2,1)	C17orf74 (2,1)
GO:0005776	autophagic vacuole	0,43	>=0.20	ATG13 (6,8)	KIAA0317 (3,7)	CTSF (3,1)	KIF3B (2,9)	SAT2 (2,9)	CNNM2 (2,8)	ZCCHC14 (2,8)	KIAA1919 (2,7)	TMEM127 (2,7)	SMG6 (2,2)
ENSG00000145349	CAMK2D PPI subnetwork	0,43	>=0.20	MACF1 (3,2)	CELF1 (2,9)	MRVI1 (2,8)	FGF6 (2,8)	TRAF3IP2 (2,7)	TSPAN2 (2,6)	ATP2B1 (2,5)	ZBTB4 (2,4)	ACTN3 (2,2)	KIAA0754 (2,2)
MP:0001666	abnormal intestinal absorption	0,43	>=0.20	MYO1A (5,7)	MUC13 (5,3)	TM6SF2 (4,8)	ENSG00000204685 (2,7)	KIAA1919 (2,3)	CYP2C18 (2,2)	TNN (2,2)	RAET1E (2,2)	CREB3L1 (2,2)	ARHGEF26 (1,9)
GO:0035250	UDP-galactosyltransferase activity	0,43	>=0.20	FZD9 (3,1)	IER3IP1 (2,9)	MPPED2 (2,5)	TMEM102 (2,2)	FAM117B (2,2)	MANEAL (2,1)	LINGO2 (2,1)	ZEB2 (2,0)	CHST6 (2,0)	NSD1 (2,0)
ENSG00000171148	TADA3 PPI subnetwork	0,43	>=0.20	RBM4B (3,7)	BAZ1B (2,7)	NSD1 (2,7)	ZBTB39 (2,6)	KBTBD4 (2,6)	SF3B4 (2,5)	CYP20A1 (2,4)	NUP160 (2,4)	ASXL1 (2,4)	BCL7B (2,4)
ENSG00000144554	FANCD2 PPI subnetwork	0,43	>=0.20	HELLS (3,8)	TBL2 (3,4)	BAZ1B (3,2)	RBBP8 (3,1)	CKAP5 (3,0)	TMEM194A (2,9)	KIAA0586 (2,8)	NCAPH (2,7)	HJURP (2,3)	FXN (2,2)
GO:0042110	T cell activation	0,43	>=0.20	ENSG00000258442 (2,6)	KCNK5 (2,6)	DUSP2 (2,5)	PBX4 (2,3)	PROX2 (2,0)	BMP8A (2,0)	ITPRIPL1 (2,0)	RABGAP1L (2,0)	ZDHHC8 (1,8)	FAM108C1 (1,7)
ENSG00000105662	CRTC1 PPI subnetwork	0,43	>=0.20	TJP2 (4,4)	KIF3B (4,1)	NBEAL1 (3,5)	MACF1 (3,4)	OTUD7B (3,3)	SNX24 (3,2)	YAP1 (3,1)	ASXL1 (2,8)	NSD1 (2,7)	RAPH1 (2,6)
MP:0005322	abnormal serotonin level	0,43	>=0.20	POU4F1 (3,1)	MYO3B (2,8)	ASTN2 (2,7)	MYO1A (2,7)	NXPH4 (2,3)	ENSG00000235584 (2,1)	CYP2C19 (2,1)	ENSG00000244967 (2,1)	ROBO1 (2,0)	KIAA0754 (1,9)
ENSG00000113649	TCERG1 PPI subnetwork	0,43	>=0.20	SF3B4 (5,1)	RBM14 (4,3)	RPRD2 (4,2)	POLR2A (4,0)	PRPF3 (3,6)	NCOR2 (3,1)	CELF1 (2,9)	FNBP4 (2,9)	SMG6 (2,8)	MEF2D (2,5)
ENSG00000169992	NLGN2 PPI subnetwork	0,43	>=0.20	C1QTNF4 (3,9)	ASTN2 (2,9)	CACNA1A (2,9)	SV2A (2,9)	ABI2 (2,6)	CADM2 (2,6)	GPR26 (2,5)	LRFN5 (2,3)	TRIM32 (2,3)	RABGAP1L (2,2)
ENSG00000171453	POLR1C PPI subnetwork	0,43	>=0.20	SNRNP200 (3,3)	WDR12 (3,2)	PRPF3 (3,1)	EIF4A1 (2,9)	THADA (2,8)	C4orf14 (2,8)	NOC3L (2,6)	CYP20A1 (2,6)	FCF1 (2,5)	PHB (2,5)
GO:0045624	positive regulation of T-helper cell differentiation	0,43	>=0.20	MYO3B (3,7)	CADM2-AS1 (3,2)	FAM108C1 (2,8)	C20orf94 (2,8)	ENSG00000258442 (2,5)	PLA2G4A (2,5)	C20orf112 (2,4)	ENSG00000233101 (2,3)	ENSG00000227410 (2,2)	PDE4B (2,1)
MP:0008719	impaired neutrophil recruitment	0,43	>=0.20	SPI1 (4,9)	PDE4B (3,7)	CSF1R (3,4)	GMIP (3,2)	RUNX1 (2,9)	TSPAN2 (2,7)	FHL5 (2,7)	ENSG00000226674 (2,2)	DUSP2 (2,0)	TNFSF12 (2,0)
MP:0001096	abnormal glossopharyngeal ganglion morphology	0,43	>=0.20	HOXD3 (5,1)	HOXD10 (4,0)	HOXB3 (3,9)	C10orf140 (3,9)	HOXD1 (3,6)	HOXD4 (3,4)	ADRA2B (3,3)	KIF26B (3,1)	ENSG00000175892 (3,0)	HOXD9 (2,8)
GO:0005929	cilium	0,43	>=0.20	AGBL2 (7,7)	ZNF474 (6,1)	C1orf87 (5,9)	IFT43 (4,3)	C11orf49 (3,8)	C6orf170 (3,7)	CCDC87 (3,3)	KIF3B (3,3)	TTLL5 (2,7)	DYRK3 (2,0)
GO:0019898	extrinsic to membrane	0,43	>=0.20	TNFSF12 (3,3)	RAPH1 (2,4)	ZEB2 (2,4)	LRCH1 (2,4)	TJP2 (2,2)	RPS6KL1 (2,2)	YAP1 (2,2)	C7orf10 (2,1)	TBC1D12 (2,0)	OTUD7B (2,0)
ENSG00000135916	ITM2C PPI subnetwork	0,43	>=0.20	CORO7 (3,1)	NRAS (2,6)	CFDP1 (2,4)	ARHGAP1 (2,3)	CSDE1 (2,3)	TBL2 (2,2)	UFL1 (2,2)	IER3IP1 (2,1)	CYP20A1 (2,1)	TGFB1 (2,0)
GO:0043277	apoptotic cell clearance	0,43	>=0.20	LRP1 (3,2)	CCDC87 (2,7)	TMEM51 (2,5)	ENSG00000182109 (2,4)	HMGXB3 (2,4)	C1orf87 (2,4)	ITGB5 (2,2)	C20orf112 (2,2)	NAB2 (2,1)	IFT43 (2,0)
ENSG00000116711	PLA2G4A PPI subnetwork	0,43	>=0.20	ATP2B1 (4,3)	SLC24A3 (3,7)	CHRM4 (3,5)	MUC13 (3,0)	PFKFB4 (3,0)	SPTBN2 (2,7)	PTK2B (2,7)	INPP5A (2,6)	ITPK1 (2,6)	NCAN (2,3)
ENSG00000133243	BTBD2 PPI subnetwork	0,43	>=0.20	ZNF462 (2,7)	ING3 (2,4)	RBM4B (2,4)	RNF213 (2,3)	REV3L (2,2)	MPPED2 (2,2)	TIGD6 (2,1)	UFL1 (2,1)	CSDE1 (2,0)	DDB2 (2,0)
ENSG00000156261	CCT8 PPI subnetwork	0,43	>=0.20	PSMC3 (3,8)	SHMT2 (3,6)	PHB (3,5)	DHX36 (3,0)	SNRNP200 (2,8)	ACTR10 (2,7)	POLR2B (2,5)	MTCH2 (2,5)	CSDE1 (2,3)	WDR12 (2,3)
MP:0000186	decreased circulating HDL cholesterol level	0,43	>=0.20	F2 (6,3)	TM6SF2 (5,9)	MLXIPL (5,1)	CYP2C19 (4,7)	SERPINA1 (4,4)	MYO1A (4,4)	CYP2C18 (3,2)	ONECUT2 (2,8)	SHBG (2,8)	LRP1 (2,3)
ENSG00000126602	TRAP1 PPI subnetwork	0,43	>=0.20	LATS1 (3,0)	ENSG00000253205 (2,6)	ENSG00000227410 (2,5)	FNBP4 (2,4)	MRPS21 (2,3)	SMG6 (2,3)	FCF1 (2,3)	LRCH1 (2,3)	SF3B4 (2,2)	RBM14 (2,1)
ENSG00000212664	ENSG00000212664 PPI subnetwork	0,43	>=0.20	TIMM9 (4,1)	NOC3L (4,1)	WDR12 (3,3)	FCF1 (2,5)	EIF4A1 (2,4)	SUGP1 (2,4)	PHB (2,2)	FNBP4 (2,2)	ZNF408 (1,9)	YRDC (1,9)
ENSG00000182953	ENSG00000182953 PPI subnetwork	0,43	>=0.20	NOC3L (5,9)	WDR12 (5,2)	TIMM9 (4,5)	THADA (3,4)	C4orf14 (3,0)	DNAJA3 (2,4)	YRDC (2,3)	CCDC51 (2,2)	NUP160 (2,2)	HMGXB3 (2,2)
ENSG00000178952	TUFM PPI subnetwork	0,43	>=0.20	HIST2H2BE (3,1)	EIF4A1 (3,1)	DLST (2,9)	MTCH2 (2,8)	RBM4 (2,8)	POLR2B (2,4)	SHMT2 (2,4)	WDR12 (2,2)	ZNF408 (2,1)	FXN (2,0)
MP:0001919	abnormal reproductive system physiology	0,43	>=0.20	PLA2G4A (3,5)	NAB2 (3,3)	LINGO2 (3,2)	TGFBR3 (2,9)	ENSG00000182109 (2,7)	HOXD9 (2,6)	FBXW12 (2,5)	DUSP2 (2,4)	RBBP8 (2,4)	HOXD3 (2,3)
ENSG00000160801	PTH1R PPI subnetwork	0,43	>=0.20	DGKZ (3,8)	SOX15 (3,3)	ENSG00000257501 (3,1)	TNFSF12 (2,7)	ITPK1 (2,5)	PCMT1 (2,3)	PRDM16 (2,3)	HIC1 (2,2)	SHISA5 (2,2)	TNN (2,1)
MP:0008332	decreased lactotroph cell number	0,43	>=0.20	TSHB (13,0)	PRL (3,8)	TMEM91 (2,9)	ADRA2B (2,7)	TSSK6 (2,1)	RPS6KL1 (2,0)	FGF6 (2,0)	KIF26B (2,0)	TBL2 (1,9)	TAC3 (1,9)
ENSG00000082898	XPO1 PPI subnetwork	0,43	>=0.20	NCAPH (5,2)	CKAP5 (4,9)	HJURP (4,9)	POC5 (3,3)	HELLS (3,2)	NUP43 (3,2)	TMEM194A (2,8)	SHMT2 (2,6)	NUP160 (2,5)	KIAA0586 (2,4)
GO:0005921	gap junction	0,43	>=0.20	YAP1 (3,4)	FBXW12 (2,8)	SOX15 (2,8)	NDUFA4L2 (2,8)	HTRA1 (2,4)	LINGO2 (2,3)	FHL5 (2,2)	TAC3 (2,1)	SDR9C7 (2,1)	C1orf87 (2,0)
ENSG00000196981	WDR5B PPI subnetwork	0,43	>=0.20	TRIM32 (2,7)	RBM4B (2,7)	RBM14 (2,6)	CCDC51 (2,6)	BAZ1B (2,5)	MTCH2 (2,4)	DGCR8 (2,4)	KBTBD4 (2,4)	NDUFS3 (2,3)	STARD7 (2,3)
GO:0046889	positive regulation of lipid biosynthetic process	0,43	>=0.20	FBXW12 (3,4)	HARBI1 (3,1)	PLA2G4A (2,8)	HEATR7B1 (2,6)	MLXIPL (2,2)	MTF1 (2,1)	PLXNB1 (2,0)	PRDM16 (1,9)	ZEB2 (1,9)	RAET1E (1,8)
ENSG00000175634	RPS6KB2 PPI subnetwork	0,43	>=0.20	TBC1D16 (3,3)	C20orf94 (2,9)	TIGD6 (2,8)	SPI1 (2,6)	LRP4 (2,5)	KIAA1919 (2,2)	PLA2G4A (1,9)	ENSG00000253205 (1,9)	SHBG (1,8)	C17orf74 (1,7)
ENSG00000198286	CARD11 PPI subnetwork	0,43	>=0.20	MTF1 (3,2)	KATNA1 (3,0)	NRAS (2,9)	KBTBD4 (2,8)	C20orf94 (2,8)	C3orf38 (2,7)	ENSG00000237605 (2,6)	DUSP2 (2,6)	LATS1 (2,4)	ENSG00000253205 (2,3)
GO:0048011	nerve growth factor receptor signaling pathway	0,43	>=0.20	DGKZ (2,7)	NAB2 (2,6)	ZDHHC8 (2,5)	ARHGAP1 (2,3)	CORO7 (2,3)	ZMYND8 (2,3)	LATS1 (2,3)	ITPK1 (2,2)	MEF2D (2,2)	TBC1D16 (2,2)
GO:0001012	RNA polymerase II regulatory region DNA binding	0,43	>=0.20	KIF26B (3,9)	MPPED2 (3,4)	HOXD3 (3,3)	RBM20 (3,0)	ZEB2 (2,9)	C10orf140 (2,8)	NKX2-5 (2,4)	PRDM16 (2,3)	RUNX1 (2,3)	MYBPC3 (2,3)
ENSG00000165219	GAPVD1 PPI subnetwork	0,43	>=0.20	CORO7 (3,3)	DGKZ (3,2)	KIAA0754 (2,8)	KATNA1 (2,6)	MEF2D (2,6)	GMIP (2,6)	ATG13 (2,5)	RUNX1 (2,4)	SOX15 (2,2)	DENND2C (2,2)
ENSG00000156603	MED19 PPI subnetwork	0,43	>=0.20	NUP43 (3,3)	SMG6 (2,8)	KATNA1 (2,7)	IFT43 (2,6)	KBTBD4 (2,4)	RBM14 (2,4)	EHMT1 (2,3)	LATS1 (2,2)	KIAA0317 (2,2)	FCF1 (2,2)
GO:0015695	organic cation transport	0,43	>=0.20	KIAA1919 (4,0)	C1orf87 (3,2)	C6orf72 (2,7)	FAHD2A (2,6)	ENSG00000253205 (2,6)	DENND2C (2,4)	SLC26A2 (2,1)	ENSG00000232170 (2,0)	FHL5 (1,9)	SIKE1 (1,8)
ENSG00000171552	BCL2L1 PPI subnetwork	0,43	>=0.20	STAT6 (3,6)	TMEM127 (3,3)	NRAS (3,0)	MAPKAPK2 (2,9)	SHISA5 (2,7)	RBM4 (2,6)	MPDU1 (2,5)	CORO7 (2,3)	ARHGAP1 (2,2)	ENSG00000258297 (2,2)
MP:0010053	decreased grip strength	0,43	>=0.20	RAPSN (3,5)	ATP2B1 (3,2)	ACTN3 (3,1)	ASTN2 (3,0)	FUT9 (2,7)	MACF1 (2,7)	STAC3 (2,6)	AMPD1 (2,5)	LRP11 (2,5)	CHRNB1 (2,5)
GO:0043523	regulation of neuron apoptotic process	0,43	>=0.20	TSSK6 (2,7)	ENSG00000227410 (2,7)	ENSG00000235584 (2,7)	CHRM4 (2,6)	POU4F1 (2,5)	C1orf122 (2,4)	ENSG00000233728 (2,2)	ENSG00000237380 (2,1)	LRFN5 (2,1)	OTUD7B (2,0)
MP:0002702	decreased circulating free fatty acid level	0,43	>=0.20	MLXIPL (6,3)	F2 (4,0)	TM6SF2 (2,7)	LRP1 (2,2)	ZBTB4 (2,1)	SHBG (2,0)	RDH16 (1,9)	SERPINA1 (1,8)	CCS (1,7)	MYO3B (1,7)
MP:0003997	tonic-clonic seizures	0,43	>=0.20	HAPLN4 (4,5)	CACNA1A (4,1)	SV2A (3,3)	FUT9 (3,2)	GPR26 (3,0)	ATP2B1 (2,9)	NCOR2 (2,8)	ARHGEF26-AS1 (2,6)	NCAN (2,6)	SPTBN2 (2,4)
GO:0000287	magnesium ion binding	0,43	>=0.20	TSSK6 (3,2)	TBC1D12 (2,9)	DYRK3 (2,7)	C17orf74 (2,6)	PLA2G4A (2,3)	SPATA19 (2,3)	PLEKHA1 (2,3)	DNAJA3 (2,3)	ACTRT2 (2,2)	FAM108C1 (2,1)
GO:0015026	coreceptor activity	0,43	>=0.20	CSF1R (3,1)	RAPH1 (2,8)	RAB3IL1 (2,4)	GPR182 (2,4)	TMEM51 (2,2)	SERPINA1 (2,1)	TGFBR3 (1,9)	HPSE2 (1,8)	TSHB (1,6)	TNFSF12 (1,6)
REACTOME_REGULATION_OF_IFNA_SIGNALING	REACTOME_REGULATION_OF_IFNA_SIGNALING	0,43	>=0.20	RNF213 (6,4)	SHISA5 (2,9)	LRCH1 (2,6)	TRAF3IP2-AS1 (2,5)	KIAA0040 (2,5)	ENSG00000229729 (2,5)	CACNA1A (2,5)	MAPKAPK2 (2,5)	CCS (2,3)	CGGBP1 (2,2)
MP:0004073	caudal body truncation	0,43	>=0.20	SLC26A2 (3,4)	KIAA0317 (3,2)	LRP4 (3,2)	IFT43 (2,7)	MUC13 (2,6)	MYO1A (2,4)	NGF (2,4)	ZBTB39 (2,2)	ENSG00000237605 (2,2)	PFKFB4 (2,2)
MP:0005658	increased susceptibility to diet-induced obesity	0,43	>=0.20	MLXIPL (5,2)	MYO3B (3,5)	CYP2C18 (3,2)	ONECUT2 (3,2)	TM6SF2 (2,4)	SERPINA1 (2,3)	KIAA0040 (2,3)	TAC3 (2,2)	TSHB (2,2)	CYP2C19 (2,2)
MP:0001961	abnormal reflex	0,44	>=0.20	HOXD3 (4,5)	HOXB6 (4,5)	HOXD1 (4,5)	HOXB5 (4,3)	HOXD8 (4,2)	FGF11 (3,7)	FUT9 (3,6)	HAPLN4 (3,5)	LRFN5 (3,0)	CADM2 (2,9)
GO:0016272	prefoldin complex	0,44	>=0.20	MRPS21 (3,3)	SNX2 (2,6)	CAMTA1 (2,4)	BOLA1 (2,4)	CFDP1 (2,4)	IER3IP1 (2,3)	PSMA3 (2,1)	OTUD7B (2,0)	ENSG00000235584 (1,9)	IFT43 (1,8)
MP:0002423	abnormal mast cell physiology	0,44	>=0.20	CSF1R (3,8)	PROX2 (3,0)	SLC24A3 (2,9)	SPI1 (2,8)	MUC13 (2,0)	FHL5 (2,0)	TNFSF12 (2,0)	TSPAN2 (2,0)	INPP5B (1,9)	TJP2 (1,9)
ENSG00000104825	NFKBIB PPI subnetwork	0,44	>=0.20	RBM14 (3,4)	THADA (3,2)	KATNA1 (2,4)	SNRNP200 (2,4)	TTLL5 (2,4)	NOC3L (2,3)	POLR2A (2,3)	FXN (2,3)	PHB (2,3)	NBEAL1 (2,3)
ENSG00000177971	IMP3 PPI subnetwork	0,44	>=0.20	NOC3L (5,7)	WDR12 (5,0)	TIMM9 (4,6)	C4orf14 (3,6)	HIST2H2BE (3,2)	THADA (2,9)	YRDC (2,6)	PHB (2,6)	TRMT2A (2,5)	SUGP1 (2,3)
ENSG00000072518	MARK2 PPI subnetwork	0,44	>=0.20	PTK2B (4,0)	MEF2D (2,9)	LPAR2 (2,6)	SPI1 (2,6)	TSSK6 (2,5)	INPP5A (2,5)	MAPKAPK2 (2,3)	STAT6 (2,3)	LRP11 (2,2)	GMIP (2,1)
ENSG00000183751	TBL3 PPI subnetwork	0,44	>=0.20	NOC3L (5,5)	WDR12 (5,0)	TIMM9 (4,6)	C4orf14 (3,8)	HIST2H2BE (3,3)	PHB (3,1)	THADA (3,0)	TRMT2A (2,5)	YRDC (2,4)	CIAO1 (2,3)
REACTOME_CHEMOKINE_RECEPTORS_BIND_CHEMOKINES	REACTOME_CHEMOKINE_RECEPTORS_BIND_CHEMOKINES	0,44	>=0.20	PDE4B (3,0)	ENSG00000258442 (2,9)	TMEM51 (2,8)	NFIB (2,7)	DUSP2 (2,4)	GPR182 (2,3)	PHACTR1 (2,2)	CSF1R (1,9)	RAB3IL1 (1,8)	PLA2G4A (1,8)
ENSG00000198959	TGM2 PPI subnetwork	0,44	>=0.20	HIST2H2BE (8,2)	COL4A1 (3,4)	ECM1 (2,6)	CCDC51 (2,2)	TGFB1 (2,1)	PPIC (2,0)	C16orf5 (1,9)	HTRA1 (1,9)	TSPAN12 (1,9)	NBEAL1 (1,9)
ENSG00000160282	FTCD PPI subnetwork	0,44	>=0.20	NDUFA4L2 (3,2)	NXPH4 (2,4)	SHMT2 (2,4)	FXR2 (2,4)	PFKFB4 (2,1)	AMBRA1 (2,1)	STAC3 (2,1)	F2 (2,1)	ZNF654 (2,0)	DLST (1,9)
ENSG00000111652	COPS7A PPI subnetwork	0,44	>=0.20	BCAS2 (3,7)	CSDE1 (3,5)	ACTR10 (3,2)	MPDU1 (2,8)	ARFGAP2 (2,8)	SNX2 (2,6)	C11orf36 (2,2)	PSMC3 (2,1)	PCMT1 (2,1)	BCL7B (2,1)
ENSG00000143119	CD53 PPI subnetwork	0,44	>=0.20	KCNK5 (3,1)	DUSP2 (2,7)	CTSF (2,2)	LRCH1 (2,2)	RAPH1 (2,1)	ECM1 (2,0)	CADM2-AS1 (2,0)	ENSG00000253205 (2,0)	TNFSF12 (1,9)	TRAF3IP2-AS1 (1,8)
ENSG00000102898	NUTF2 PPI subnetwork	0,44	>=0.20	LINC00310 (2,8)	BAZ1B (2,5)	PCMT1 (2,4)	PLEKHA1 (2,4)	CELF1 (2,2)	RBM4 (2,2)	MLLT10 (2,1)	FNBP4 (2,1)	HMGXB3 (2,1)	ZDHHC8 (2,1)
ENSG00000108100	CCNY PPI subnetwork	0,44	>=0.20	RBM14 (4,8)	CELF1 (3,8)	NUP160 (3,8)	POLR2A (3,6)	BAZ1B (3,6)	YLPM1 (3,6)	TRIM33 (2,9)	SNRNP200 (2,6)	RANBP1 (2,5)	SF3B4 (2,5)
GO:0060065	uterus development	0,44	>=0.20	ENSG00000236772 (5,0)	MYO3B (4,1)	C11orf36 (3,9)	HEATR7B1 (3,9)	ENSG00000251160 (3,8)	ENSG00000233728 (3,6)	ENSG00000257612 (2,7)	CADM2-AS1 (2,3)	PRL (2,2)	LPAR2 (2,1)
REACTOME_RNA_POLYMERASE_I_TRANSCRIPTION_TERMINATION	REACTOME_RNA_POLYMERASE_I_TRANSCRIPTION_TERMINATION	0,44	>=0.20	WDR12 (3,6)	CIAO1 (3,3)	BCAS2 (3,2)	TIMM9 (3,1)	FCF1 (2,8)	NOC3L (2,6)	SIKE1 (2,4)	EIF4A1 (2,3)	ENSG00000204685 (2,3)	C4orf14 (2,3)
ENSG00000120265	PCMT1 PPI subnetwork	0,44	>=0.20	ZCCHC14 (3,2)	SYCP1 (2,7)	TM6SF2 (2,5)	MYO1A (2,4)	FGF11 (2,3)	KATNA1 (2,3)	INPP5A (2,3)	C22orf25 (1,9)	ECM1 (1,9)	CNNM2 (1,9)
ENSG00000158186	MRAS PPI subnetwork	0,44	>=0.20	LRCH1 (3,2)	DGKZ (2,8)	GMIP (2,7)	ARID4A (2,6)	TRIM33 (2,6)	PTK2B (2,5)	FAM117B (2,2)	RABGAP1L (2,1)	DHX36 (2,1)	BMP8A (2,1)
ENSG00000158796	DEDD PPI subnetwork	0,44	>=0.20	ARID4A (2,7)	HOXD1 (2,6)	C3orf38 (2,4)	NKX2-5 (2,4)	AMBRA1 (2,2)	ZNF408 (2,1)	MACF1 (2,1)	ENSG00000229729 (2,1)	MAU2 (2,0)	RNF213 (1,9)
GO:0032535	regulation of cellular component size	0,44	>=0.20	NRAS (2,6)	C17orf74 (2,5)	NFIB (2,2)	NBEAL1 (2,2)	SNX24 (2,2)	ZMYND8 (2,2)	SMG6 (2,0)	ENSG00000229689 (2,0)	GPR182 (2,0)	TSSK6 (2,0)
ENSG00000030304	MUSK PPI subnetwork	0,44	>=0.20	CHRNB1 (4,6)	RAPSN (3,8)	FZD9 (3,4)	PACSIN3 (3,3)	TSPAN12 (3,1)	RUNX1 (2,9)	RBM20 (2,8)	KIAA0754 (2,8)	STAC3 (2,6)	SLC39A13 (2,5)
MP:0001190	reddish skin	0,44	>=0.20	SDR9C7 (4,9)	FAM108C1 (2,2)	ONECUT2 (2,0)	GMIP (1,9)	RAET1E (1,9)	TRAF3IP2 (1,8)	SOX15 (1,7)	CYP2C18 (1,7)	MAPKAPK2 (1,7)	RAPH1 (1,7)
ENSG00000182180	MRPS16 PPI subnetwork	0,44	>=0.20	NOC3L (4,9)	WDR12 (4,5)	TIMM9 (4,0)	DNAJA3 (3,3)	PHB (3,0)	C4orf14 (2,9)	FXN (2,6)	SHMT2 (2,5)	TARS2 (2,2)	NDUFS3 (2,1)
MP:0004952	increased spleen weight	0,44	>=0.20	DYRK3 (3,5)	ENSG00000258442 (3,4)	TGFB1 (3,3)	RAB3IL1 (3,2)	DUSP2 (3,1)	GMIP (2,9)	CORO7 (2,9)	NAB2 (2,7)	CSF1R (2,7)	GPR182 (2,5)
ENSG00000059378	PARP12 PPI subnetwork	0,44	>=0.20	LRP4 (3,2)	PHACTR1 (3,1)	RPRD2 (2,9)	CHST6 (2,8)	GMIP (2,6)	MLLT10 (2,6)	ZMYND8 (2,6)	ASXL1 (2,3)	THADA (2,3)	REST (2,3)
MP:0011049	impaired adaptive thermogenesis	0,44	>=0.20	MLXIPL (4,4)	ENSG00000257501 (3,1)	TSPAN12 (2,3)	ITPK1 (2,3)	TRIM33 (2,0)	TRPM8 (2,0)	SLC24A3 (2,0)	LRFN5 (1,9)	PFKFB4 (1,8)	C6orf72 (1,8)
GO:0044441	cilium part	0,44	>=0.20	AGBL2 (8,1)	ZNF474 (7,0)	C1orf87 (6,5)	IFT43 (4,1)	C11orf49 (3,9)	C6orf170 (3,0)	KIF3B (2,5)	TTLL5 (2,4)	CCDC87 (2,3)	ENSG00000250803 (2,3)
GO:0006367	transcription initiation from RNA polymerase II promoter	0,44	>=0.20	KATNA1 (3,2)	BCAS2 (3,0)	LATS1 (2,8)	FCF1 (2,7)	DHX36 (2,4)	IFT43 (2,4)	CAMTA1 (2,3)	TTLL5 (2,3)	YRDC (2,3)	IER3IP1 (2,3)
GO:0021511	spinal cord patterning	0,44	>=0.20	ENSG00000251160 (4,4)	ENSG00000236772 (3,5)	RBM4 (2,8)	POU4F1 (2,8)	C10orf114 (2,6)	POU4F3 (2,6)	ZNF408 (2,4)	ARHGEF26-AS1 (2,4)	CHST6 (2,3)	FUT9 (2,3)
ENSG00000174804	FZD4 PPI subnetwork	0,44	>=0.20	ECM1 (2,9)	ENSG00000204685 (2,8)	ITGB5 (2,5)	MRC2 (2,5)	SPTBN2 (2,5)	PACSIN3 (2,1)	ENSG00000251160 (2,1)	C14orf37 (2,1)	HTRA1 (2,1)	SENP3 (2,0)
MP:0001052	abnormal muscle innervation	0,44	>=0.20	RAPSN (6,4)	CHRNB1 (5,9)	STAC3 (5,0)	FGF11 (3,4)	HOXD1 (3,1)	KIF26B (2,9)	ACTN3 (2,8)	PDZRN4 (2,8)	CALCB (2,5)	PACSIN3 (2,4)
GO:0001539	ciliary or flagellar motility	0,44	>=0.20	ZNF474 (8,2)	AGBL2 (7,6)	C1orf87 (6,9)	ENSG00000250803 (4,1)	C20orf94 (2,8)	TTLL5 (2,8)	CCDC87 (2,3)	SPATA19 (2,1)	ACTRT2 (1,9)	C17orf74 (1,9)
REACTOME_G_ALPHA_Q_SIGNALLING_EVENTS	REACTOME_G_ALPHA_Q_SIGNALLING_EVENTS	0,44	>=0.20	TAC3 (4,4)	TSHB (3,4)	MRVI1 (3,3)	SLC24A3 (3,2)	INPP5A (3,1)	CHRM4 (2,8)	LRFN5 (2,5)	TSPAN2 (2,4)	PDE4B (2,2)	BMP8A (2,2)
ENSG00000124383	MPHOSPH10 PPI subnetwork	0,44	>=0.20	NOC3L (5,7)	WDR12 (4,9)	TIMM9 (4,3)	YRDC (3,3)	C4orf14 (3,0)	CIAO1 (2,9)	PHB (2,9)	THADA (2,6)	HMGXB3 (2,5)	EIF4A1 (2,3)
ENSG00000144895	EIF2A PPI subnetwork	0,44	>=0.20	NOC3L (4,3)	TIMM9 (3,7)	WDR12 (3,6)	SNRNP200 (2,4)	NUP160 (2,4)	BCL7B (2,3)	TRIM33 (2,3)	DNAJA3 (2,3)	YRDC (2,1)	GATAD2A (2,0)
GO:0004715	non-membrane spanning protein tyrosine kinase activity	0,44	>=0.20	GMIP (3,7)	RNF213 (3,1)	DUSP2 (3,0)	NAB2 (3,0)	SPI1 (2,7)	PTK2B (2,7)	RABGAP1L (2,6)	INPP5B (2,3)	TRAF3IP2 (2,3)	ENSG00000237380 (2,0)
MP:0005463	abnormal CD4-positive T cell physiology	0,44	>=0.20	DUSP2 (4,8)	KCNK5 (3,1)	RABGAP1L (2,4)	INPP5B (2,4)	PDE4B (2,4)	TNFSF12 (2,3)	GMIP (2,2)	MAPKAPK2 (2,1)	PBX4 (2,0)	BMP8A (1,9)
MP:0001879	abnormal lymphatic vessel morphology	0,44	>=0.20	GPR182 (5,7)	NDUFA4L2 (5,0)	COL4A1 (3,8)	ENSG00000226363 (3,2)	NFIB (3,1)	FHL5 (2,9)	ENSG00000175892 (2,9)	KIAA0040 (2,7)	HOXD10 (2,7)	TSPAN12 (2,5)
GO:0019216	regulation of lipid metabolic process	0,44	>=0.20	MLXIPL (4,0)	ZBTB4 (2,3)	FBXW12 (2,2)	C6orf72 (2,1)	GPR182 (2,0)	ONECUT2 (2,0)	SLC26A2 (2,0)	ZEB2 (1,8)	HARBI1 (1,8)	TRPM8 (1,7)
MP:0005317	increased triglyceride level	0,44	>=0.20	MLXIPL (4,7)	RAET1E (2,7)	SPATA19 (2,2)	NFIB (2,1)	ACTRT2 (2,1)	TSPAN12 (2,0)	HOXB6 (2,0)	COL4A1 (1,9)	C22orf25 (1,9)	C17orf74 (1,8)
MP:0002743	glomerulonephritis	0,44	>=0.20	CSF1R (3,4)	KIAA0040 (2,9)	SPI1 (2,9)	DDB2 (2,6)	DUSP2 (2,5)	PTK2B (2,4)	CYP2C19 (2,2)	TGFB1 (2,2)	GMIP (2,1)	TGFBR2 (2,0)
MP:0004145	abnormal muscle electrophysiology	0,44	>=0.20	AMPD1 (5,4)	ACTN3 (5,2)	STAC3 (5,1)	RAPSN (4,5)	CHRNB1 (2,8)	MYO3B (2,5)	FZD9 (2,4)	ONECUT2 (2,1)	KIAA0040 (1,9)	PACSIN3 (1,8)
ENSG00000003436	TFPI PPI subnetwork	0,44	>=0.20	MUC13 (3,8)	JAG1 (2,3)	TSPAN2 (2,3)	SLC24A3 (2,3)	SERPINA1 (2,1)	ECM1 (2,0)	PLEKHA1 (2,0)	ENSG00000251160 (1,9)	TRPM8 (1,8)	BMP8A (1,7)
MP:0008168	decreased B-1a cell number	0,44	>=0.20	MUC13 (3,9)	PTK2B (3,3)	KIAA0040 (3,2)	SNX2 (3,0)	GMIP (2,9)	MYO1A (2,8)	SPI1 (2,3)	ENSG00000232170 (2,2)	INPP5A (2,0)	PROX2 (2,0)
ENSG00000153162	BMP6 PPI subnetwork	0,44	>=0.20	ABI2 (4,0)	DENND2C (3,1)	SSBP2 (3,0)	FAM101A (2,9)	KIF26B (2,9)	ATP2B1 (2,5)	TGFBR3 (2,4)	LPAR2 (2,3)	CNNM2 (2,3)	CYP20A1 (2,2)
MP:0010027	increased liver cholesterol level	0,44	>=0.20	TM6SF2 (3,6)	MYO1A (2,8)	MLXIPL (2,7)	FAM108C1 (2,5)	PTPMT1 (2,4)	SERPINA1 (2,4)	ZCCHC14 (2,0)	TMEM51 (2,0)	MTCH2 (1,8)	F2 (1,8)
GO:0030890	positive regulation of B cell proliferation	0,44	>=0.20	ENSG00000233973 (3,3)	ENSG00000236772 (2,7)	ENSG00000250803 (2,7)	KIAA0040 (2,6)	BMP8A (2,3)	KIF3B (2,3)	CADM2-AS1 (2,3)	DNAJC1 (2,2)	PROX2 (2,2)	PBX4 (1,9)
GO:0009251	glucan catabolic process	0,44	>=0.20	ARHGEF26-AS1 (4,6)	ENSG00000244967 (3,9)	LINC00310 (3,4)	NT5C2 (3,2)	AMPD1 (2,9)	STAC3 (2,7)	CCS (2,3)	PFKFB4 (2,2)	AS3MT (2,2)	PACSIN3 (2,0)
GO:0044247	cellular polysaccharide catabolic process	0,44	>=0.20	ARHGEF26-AS1 (4,6)	ENSG00000244967 (3,9)	LINC00310 (3,4)	NT5C2 (3,2)	AMPD1 (2,9)	STAC3 (2,7)	CCS (2,3)	PFKFB4 (2,2)	AS3MT (2,2)	PACSIN3 (2,0)
GO:0043368	positive T cell selection	0,44	>=0.20	PBX4 (2,4)	C11orf36 (2,2)	ENSG00000244967 (2,1)	ITPRIPL1 (2,0)	PRDM16 (1,8)	ZNF654 (1,8)	ENSG00000204685 (1,8)	C20orf94 (1,7)	LINC00472 (1,7)	ENSG00000253205 (1,6)
ENSG00000212868	ENSG00000212868 PPI subnetwork	0,44	>=0.20	NDUFS3 (5,1)	PTPMT1 (3,5)	FAHD2A (3,4)	PHB (3,2)	DNAJA3 (3,1)	DLST (3,0)	C4orf14 (3,0)	CCDC51 (2,7)	MTCH2 (2,6)	TARS2 (2,5)
ENSG00000198727	MT-CYB PPI subnetwork	0,44	>=0.20	NDUFS3 (5,1)	PTPMT1 (3,5)	FAHD2A (3,4)	PHB (3,2)	DNAJA3 (3,1)	DLST (3,0)	C4orf14 (3,0)	CCDC51 (2,7)	MTCH2 (2,6)	TARS2 (2,5)
GO:0000421	autophagic vacuole membrane	0,44	>=0.20	ATG13 (3,7)	SAT2 (2,9)	TMEM170A (2,7)	KIAA1919 (2,6)	TIGD6 (2,5)	POU4F1 (2,4)	CTSF (2,2)	SNX24 (2,2)	KIF3B (2,2)	ZCCHC14 (1,9)
MP:0010769	abnormal survival	0,44	>=0.20	ARID4A (3,2)	TIGD6 (2,7)	CORO7 (2,5)	ENSG00000257501 (2,4)	AS3MT (2,3)	CCS (2,3)	PFKFB4 (2,2)	KIAA0586 (2,2)	TMEM51 (2,1)	BCL7B (2,0)
ENSG00000153006	SREK1IP1 PPI subnetwork	0,44	>=0.20	FNBP4 (5,1)	ING3 (4,1)	ARID4A (3,8)	UFL1 (3,8)	MPDU1 (3,5)	EIF4A1 (3,4)	CSDE1 (2,9)	ZNF408 (2,8)	TLK2 (2,7)	ENSG00000258297 (2,7)
ENSG00000154727	GABPA PPI subnetwork	0,44	>=0.20	RPRD2 (4,3)	REST (3,5)	ASTN2 (3,3)	NSD1 (2,8)	CACNA1A (2,6)	ASXL1 (2,6)	LATS1 (2,5)	ENSG00000257621 (2,5)	ZBTB39 (2,3)	LRP1 (2,3)
MP:0008567	decreased interferon-gamma secretion	0,44	>=0.20	DUSP2 (4,9)	PDE4B (3,3)	RNF213 (2,5)	CSF1R (2,5)	PTK2B (2,4)	SPI1 (2,4)	INPP5B (2,4)	MAPKAPK2 (2,3)	GMIP (1,9)	TGFB1 (1,9)
ENSG00000146109	ABT1 PPI subnetwork	0,44	>=0.20	NOC3L (5,4)	WDR12 (5,1)	TIMM9 (4,0)	PHB (3,2)	C4orf14 (3,1)	YRDC (2,8)	CFDP1 (2,8)	PRPF3 (2,7)	DHX36 (2,5)	POLR2B (2,3)
ENSG00000105894	PTN PPI subnetwork	0,44	>=0.20	TSHB (4,1)	ING3 (2,7)	SOX15 (2,6)	ENSG00000235584 (2,5)	DNAJC1 (2,5)	PDZRN4 (2,4)	NCAN (2,4)	BCAS2 (2,1)	BCL7B (2,1)	MPDU1 (2,0)
ENSG00000175550	DRAP1 PPI subnetwork	0,44	>=0.20	SIKE1 (3,8)	SSBP2 (3,0)	TRIM32 (2,7)	NRAS (2,7)	KATNA1 (2,4)	ENSG00000251160 (2,4)	HOXD3 (2,2)	PCMT1 (2,1)	DYRK3 (2,1)	SPATA19 (2,0)
MP:0004047	abnormal milk composition	0,44	>=0.20	NFIB (3,2)	TNN (3,2)	CYP2C19 (2,8)	TGFBR3 (2,5)	TGFB3 (2,3)	RAPH1 (2,2)	ZDHHC8 (2,2)	ATP2B1 (1,9)	C20orf112 (1,9)	HIC1 (1,8)
ENSG00000125740	FOSB PPI subnetwork	0,44	>=0.20	DUSP2 (3,2)	NAB2 (2,8)	EIF4A1 (2,7)	MRC2 (2,5)	LRP1 (2,4)	LATS1 (2,4)	ZCCHC14 (2,3)	ALS2CR8 (2,2)	ZEB2 (2,2)	MLLT10 (2,2)
GO:0045668	negative regulation of osteoblast differentiation	0,44	>=0.20	C10orf114 (3,5)	FZD9 (3,3)	ENSG00000237605 (2,7)	ENSG00000233973 (2,7)	NCOR2 (2,4)	FAM117B (2,3)	CILP2 (2,1)	ABI2 (2,0)	SMG6 (2,0)	SPATA19 (2,0)
ENSG00000108107	RPL28 PPI subnetwork	0,44	>=0.20	CSDE1 (3,0)	EIF4A1 (2,6)	FNBP4 (2,3)	C4orf14 (2,3)	SNRNP200 (2,2)	GATAD2A (2,2)	YLPM1 (2,1)	NOC3L (2,0)	POU4F3 (1,9)	POLR2B (1,9)
REACTOME_SHC1_EVENTS_IN_ERBB4_SIGNALING	REACTOME_SHC1_EVENTS_IN_ERBB4_SIGNALING	0,44	>=0.20	LINC00472 (2,5)	PRDM16 (2,5)	CGGBP1 (2,4)	LINC00310 (2,4)	DENND2C (2,3)	SIKE1 (2,3)	KIF3B (2,1)	ALS2CR8 (2,0)	TMEM170A (2,0)	FAM108C1 (1,9)
GO:0004722	protein serine/threonine phosphatase activity	0,44	>=0.20	CGGBP1 (3,1)	FXR2 (3,0)	STARD7 (2,6)	MAPKAPK2 (2,6)	INPP5A (2,5)	C3orf38 (2,5)	ACTN3 (2,4)	NT5C2 (2,4)	MEF2D (2,2)	SIKE1 (2,2)
GO:0008060	ARF GTPase activator activity	0,45	>=0.20	CORO7 (3,6)	RAB3IL1 (2,5)	DGKZ (2,5)	HIC1 (2,4)	C22orf25 (2,3)	CYP20A1 (2,1)	CREB3L1 (2,0)	FAM108C1 (2,0)	SDR9C7 (2,0)	SNX2 (2,0)
ENSG00000141034	C17orf39 PPI subnetwork	0,45	>=0.20	HIST2H2BE (6,6)	ENSG00000258297 (3,6)	C4orf14 (3,1)	RBM4 (3,1)	POLR2B (2,7)	ZNF408 (2,5)	POLR2A (2,5)	RANBP1 (2,4)	DNAJA3 (2,4)	NUP160 (2,3)
GO:0051149	positive regulation of muscle cell differentiation	0,45	>=0.20	RAPSN (5,8)	CHRNB1 (4,6)	STAC3 (3,6)	ACTN3 (3,3)	SSBP2 (3,2)	SIKE1 (2,6)	ENSG00000253205 (2,5)	ENSG00000244967 (2,5)	BMP8A (2,3)	EYA2 (2,3)
MP:0002463	abnormal neutrophil physiology	0,45	>=0.20	SPI1 (6,4)	SERPINA1 (3,9)	CSF1R (3,9)	GMIP (3,1)	PDE4B (2,8)	TSPAN2 (2,7)	PHACTR1 (2,5)	TGFB1 (2,1)	PTK2B (1,7)	RUNX1 (1,7)
ENSG00000122180	MYOG PPI subnetwork	0,45	>=0.20	CADM2-AS1 (3,4)	SSBP2 (3,3)	NAB2 (3,0)	STAC3 (2,6)	PACSIN3 (2,5)	HOXB3 (2,5)	HOXD3 (2,4)	C17orf74 (2,3)	FGF11 (2,3)	CFDP1 (2,3)
MP:0001209	spontaneous skin ulceration	0,45	>=0.20	SOX15 (3,2)	HTRA1 (2,9)	GJA1 (2,8)	ARHGEF26-AS1 (2,5)	RUNX1 (2,4)	GMIP (2,4)	MRC2 (2,1)	STAT6 (2,0)	DUSP2 (1,8)	HARBI1 (1,8)
GO:0008656	cysteine-type endopeptidase activator activity involved in apoptotic process	0,45	>=0.20	DDB2 (5,0)	TRAF3IP2 (2,7)	PLA2G4A (2,5)	TNFSF12 (2,4)	DENND2C (2,3)	FUT9 (2,3)	C16orf5 (2,2)	EIF4A1 (2,2)	NMRAL1 (2,1)	CCS (2,0)
MP:0001651	necrosis	0,45	>=0.20	LRCH1 (3,1)	TGFB1 (2,7)	GPR182 (2,7)	ECM1 (2,6)	INPP5B (2,3)	KIAA0317 (2,3)	SPI1 (2,3)	ONECUT2 (2,2)	HIC1 (2,2)	ARHGAP1 (2,1)
ENSG00000072778	ACADVL PPI subnetwork	0,45	>=0.20	KIAA0754 (3,2)	MPDU1 (2,7)	TJP2 (2,5)	PHB (2,3)	ACTR10 (2,3)	PRL (2,0)	ITPK1 (2,0)	CSDE1 (2,0)	TBC1D16 (1,9)	F2 (1,9)
GO:0060249	anatomical structure homeostasis	0,45	>=0.20	ENSG00000257612 (2,8)	BAZ1B (2,3)	DDB2 (2,3)	KIAA0040 (2,3)	KIAA0586 (2,1)	HELLS (2,1)	ENSG00000232170 (2,0)	NMRAL1 (2,0)	THADA (2,0)	FAM101A (2,0)
ENSG00000157344	ENSG00000157344 PPI subnetwork	0,45	>=0.20	POC5 (3,7)	ALS2CR8 (3,2)	TIMM9 (3,0)	INPP5B (2,9)	CCDC51 (2,6)	FNBP4 (2,4)	MLLT10 (2,3)	NAB2 (2,3)	PCMT1 (2,3)	EIF4A1 (2,2)
GO:0006482	protein demethylation	0,45	>=0.20	FAM117B (3,2)	ZNF654 (3,1)	TRIM33 (2,8)	MLLT10 (2,8)	PFKFB4 (2,8)	RBM4B (2,7)	TLK2 (2,6)	HARBI1 (2,4)	FGF11 (2,3)	SPATA19 (2,3)
GO:0008214	protein dealkylation	0,45	>=0.20	FAM117B (3,2)	ZNF654 (3,1)	TRIM33 (2,8)	MLLT10 (2,8)	PFKFB4 (2,8)	RBM4B (2,7)	TLK2 (2,6)	HARBI1 (2,4)	FGF11 (2,3)	SPATA19 (2,3)
ENSG00000168811	IL12A PPI subnetwork	0,45	>=0.20	PDE4B (3,4)	SPI1 (3,0)	TGFBR3 (3,0)	CSF1R (2,8)	KIAA0040 (2,7)	C6orf72 (2,4)	TMEM194A (2,2)	MYO1A (1,9)	ENSG00000258442 (1,9)	GMIP (1,9)
GO:0045137	development of primary sexual characteristics	0,45	>=0.20	HOXD9 (3,1)	SHBG (3,0)	ENSG00000227410 (3,0)	FBXW12 (2,8)	HOXD8 (2,7)	TSHB (2,6)	C14orf37 (2,6)	TGFBR3 (2,5)	C10orf140 (2,4)	FHL5 (2,2)
GO:0017148	negative regulation of translation	0,45	>=0.20	ENSG00000257228 (2,8)	FNBP4 (2,6)	ENSG00000258297 (2,6)	CCDC87 (2,5)	EHMT1 (2,5)	CIAO1 (2,3)	ARHGEF26-AS1 (2,3)	RBM4 (2,1)	BMP8A (2,0)	CELF1 (2,0)
ENSG00000129460	NGDN PPI subnetwork	0,45	>=0.20	NOC3L (5,4)	WDR12 (5,3)	TIMM9 (5,1)	C4orf14 (3,7)	THADA (3,5)	YRDC (3,2)	PHB (2,8)	DNAJA3 (2,5)	CFDP1 (2,5)	TRMT2A (2,5)
ENSG00000124789	NUP153 PPI subnetwork	0,45	>=0.20	TMEM194A (3,5)	CKAP5 (3,3)	WDR12 (3,2)	POLR2B (3,0)	RBM14 (2,9)	NUP160 (2,9)	PRPF3 (2,8)	POC5 (2,8)	NUP43 (2,8)	KATNA1 (2,8)
GO:0000184	nuclear-transcribed mRNA catabolic process, nonsense-mediated decay	0,45	>=0.20	TLK2 (3,4)	FCF1 (3,3)	PRPF3 (3,3)	ENSG00000229689 (2,7)	ENSG00000244967 (2,7)	TRAF3IP2-AS1 (2,6)	TIGD6 (2,6)	FNBP4 (2,6)	ENSG00000204685 (2,5)	C20orf94 (2,4)
ENSG00000145901	TNIP1 PPI subnetwork	0,45	>=0.20	PHACTR1 (4,1)	PDE4B (2,8)	DUSP2 (2,6)	NRAS (2,4)	TIGD6 (2,3)	PROX2 (2,2)	LRCH1 (2,1)	MAPKAPK2 (2,1)	CGGBP1 (1,9)	CAMTA1 (1,9)
MP:0005657	abnormal neural plate morphology	0,45	>=0.20	FXR2 (3,7)	NSD1 (3,1)	LRP4 (2,9)	LRP1 (2,4)	GATAD2A (2,4)	DGKZ (2,4)	DGCR8 (2,2)	SENP3 (2,2)	CNNM2 (2,2)	FAM101A (2,2)
GO:0005980	glycogen catabolic process	0,45	>=0.20	ARHGEF26-AS1 (4,8)	ENSG00000244967 (4,0)	LINC00310 (3,5)	NT5C2 (3,3)	AMPD1 (3,0)	STAC3 (2,7)	CCS (2,4)	AS3MT (2,2)	PFKFB4 (2,1)	PACSIN3 (2,0)
ENSG00000165029	ABCA1 PPI subnetwork	0,45	>=0.20	ZCCHC14 (4,2)	YAP1 (3,7)	SPTBN2 (3,2)	ABI2 (3,1)	PACSIN3 (2,6)	C16orf5 (2,4)	RAPSN (2,3)	STAC3 (2,2)	TNFSF12 (2,2)	NAB2 (2,1)
GO:0060571	morphogenesis of an epithelial fold	0,45	>=0.20	HPSE2 (3,9)	SOX15 (3,6)	LPAR2 (2,4)	C11orf36 (2,4)	ENSG00000257621 (2,2)	C14orf37 (2,1)	EYA2 (2,0)	C10orf114 (2,0)	MYO3B (2,0)	ENSG00000253205 (2,0)
GO:0030217	T cell differentiation	0,45	>=0.20	PBX4 (3,4)	SSBP2 (2,6)	DUSP2 (2,3)	ENSG00000232170 (2,2)	ENSG00000233101 (2,2)	C10orf114 (2,0)	ZDHHC8 (1,9)	TMEM102 (1,9)	STAT6 (1,9)	ZBTB4 (1,8)
GO:0051567	histone H3-K9 methylation	0,45	>=0.20	TRAF3IP2-AS1 (4,0)	INPP5B (3,4)	MLLT10 (3,3)	PHACTR1 (3,1)	PRL (2,7)	ENSG00000236772 (2,7)	ENSG00000257612 (2,3)	KCNK5 (2,1)	SSBP2 (1,9)	ENSG00000244967 (1,9)
ENSG00000106052	TAX1BP1 PPI subnetwork	0,45	>=0.20	MTF1 (3,5)	AMBRA1 (2,4)	PACSIN3 (2,3)	SLC24A3 (2,2)	ARFGAP2 (2,2)	TMEM91 (2,0)	SV2A (2,0)	ARHGEF26 (2,0)	HARBI1 (2,0)	C1QTNF4 (2,0)
REACTOME_FANCONI_ANEMIA_PATHWAY	REACTOME_FANCONI_ANEMIA_PATHWAY	0,45	>=0.20	HELLS (5,7)	RBBP8 (4,3)	TMEM194A (3,8)	NCAPH (3,4)	ALS2CR8 (3,1)	SYCP1 (3,1)	BAZ1B (2,9)	HJURP (2,9)	DDB2 (2,7)	THADA (2,7)
GO:0002579	positive regulation of antigen processing and presentation	0,45	>=0.20	ENSG00000258442 (3,5)	ENSG00000244967 (2,4)	ENSG00000233973 (2,3)	PHACTR1 (2,1)	C1orf87 (2,0)	SPATA19 (1,9)	C20orf94 (1,8)	SDR9C7 (1,7)	KIAA1919 (1,7)	FHL5 (1,7)
GO:0042384	cilium assembly	0,45	>=0.20	AGBL2 (6,3)	ZNF474 (5,7)	C6orf170 (5,0)	C11orf49 (4,7)	IFT43 (4,6)	C1orf87 (4,3)	TTLL5 (3,3)	KIF3B (2,9)	DYRK3 (2,8)	C20orf94 (2,7)
GO:0002042	cell migration involved in sprouting angiogenesis	0,45	>=0.20	FGF11 (3,6)	NAB2 (3,3)	MEF2D (3,1)	MTMR11 (2,9)	SSBP2 (2,6)	YRDC (2,6)	ENSG00000251160 (2,6)	LINGO2 (2,5)	PLA2G4A (2,3)	SLC39A13 (2,0)
MP:0008603	decreased circulating interleukin-4 level	0,45	>=0.20	RAB3IL1 (2,5)	ZBTB4 (2,4)	RABGAP1L (2,2)	PBX4 (2,1)	LINC00472 (2,1)	RAPH1 (1,9)	HPSE2 (1,9)	MTMR11 (1,9)	TNFSF12 (1,9)	FXN (1,6)
ENSG00000127928	GNGT1 PPI subnetwork	0,45	>=0.20	TSHB (2,9)	TMEM170A (2,4)	SV2A (2,2)	PRL (2,2)	NMRAL1 (2,2)	CAMTA1 (2,1)	HOXD8 (2,1)	RAPH1 (2,0)	C16orf5 (1,9)	SLC26A2 (1,9)
ENSG00000215328	HSPA1A PPI subnetwork	0,45	>=0.20	RBM14 (3,8)	PSMC3 (3,1)	PHB (2,8)	ACTR10 (2,7)	CFDP1 (2,6)	PSMA3 (2,4)	CSDE1 (2,4)	MACF1 (2,3)	YLPM1 (2,3)	ZBTB4 (2,2)
ENSG00000141076	CIRH1A PPI subnetwork	0,45	>=0.20	NOC3L (5,7)	WDR12 (5,0)	TIMM9 (4,2)	C4orf14 (3,3)	HIST2H2BE (3,1)	THADA (3,0)	PHB (2,9)	YRDC (2,8)	TRMT2A (2,7)	HMGXB3 (2,6)
MP:0001828	abnormal T cell activation	0,45	>=0.20	DUSP2 (4,3)	KCNK5 (2,8)	KIF3B (2,7)	PTK2B (2,4)	GMIP (2,3)	NAB2 (2,2)	TGFBR3 (2,2)	PBX4 (2,1)	TGFB1 (2,1)	SHISA5 (1,9)
ENSG00000149428	HYOU1 PPI subnetwork	0,45	>=0.20	CTSF (2,7)	HTRA1 (2,7)	TBL2 (2,5)	GJA1 (2,4)	IER3IP1 (2,3)	C6orf72 (2,2)	JAG1 (2,2)	PPIC (2,2)	HOXD4 (2,2)	ATP2B1 (2,0)
ENSG00000094880	CDC23 PPI subnetwork	0,45	>=0.20	HJURP (6,6)	NCAPH (5,6)	CKAP5 (4,4)	TMEM194A (3,3)	POC5 (2,9)	KIAA0586 (2,5)	HELLS (2,5)	NUP43 (2,2)	KBTBD4 (2,1)	EHMT1 (2,0)
ENSG00000112304	ACOT13 PPI subnetwork	0,45	>=0.20	MYBPC3 (7,7)	RBM20 (4,5)	NKX2-5 (4,2)	PACSIN3 (4,0)	AMPD1 (3,9)	PLCE1 (2,8)	NDUFS3 (2,6)	TSPAN12 (2,1)	STAC3 (2,1)	EIF4A1 (2,0)
MP:0005461	abnormal dendritic cell morphology	0,45	>=0.20	SPI1 (4,3)	DUSP2 (4,2)	GMIP (3,2)	C11orf36 (2,6)	CSF1R (2,2)	PTK2B (2,0)	TMEM102 (2,0)	TGFB1 (1,7)	ZBTB4 (1,6)	TMEM51 (1,6)
MP:0008892	abnormal sperm flagellum morphology	0,45	>=0.20	SPATA19 (4,6)	TSSK6 (4,1)	ACTRT2 (3,9)	ENSG00000250803 (3,6)	C17orf74 (2,9)	C1orf87 (2,8)	ZNF474 (2,7)	AGBL2 (2,7)	ALS2CR8 (2,6)	FHL5 (2,5)
MP:0005026	decreased susceptibility to parasitic infection	0,45	>=0.20	DUSP2 (3,2)	RAB3IL1 (2,8)	SERPINA1 (2,3)	SSBP2 (2,1)	PDE4B (2,0)	RABGAP1L (2,0)	ENSG00000226363 (1,9)	DGCR8 (1,9)	RDH16 (1,8)	SPI1 (1,7)
GO:0032680	regulation of tumor necrosis factor production	0,45	>=0.20	MTF1 (2,4)	PLA2G4A (2,3)	CSF1R (2,2)	ENSG00000251160 (2,2)	SPI1 (2,1)	MTMR11 (2,0)	RAB3IL1 (2,0)	ENSG00000253205 (1,9)	C3orf38 (1,9)	ZEB2 (1,8)
GO:0032640	tumor necrosis factor production	0,45	>=0.20	MTF1 (2,4)	PLA2G4A (2,3)	CSF1R (2,2)	ENSG00000251160 (2,2)	SPI1 (2,1)	MTMR11 (2,0)	RAB3IL1 (2,0)	ENSG00000253205 (1,9)	C3orf38 (1,9)	ZEB2 (1,8)
GO:0007260	tyrosine phosphorylation of STAT protein	0,45	>=0.20	ENSG00000253205 (3,7)	TMEM170A (2,8)	TSHB (2,6)	ACTRT2 (2,2)	ENSG00000232170 (2,1)	PBX4 (1,9)	LRCH1 (1,9)	ENSG00000257501 (1,9)	HEATR7B1 (1,9)	ZDHHC8 (1,8)
MP:0008174	decreased follicular B cell number	0,45	>=0.20	SPI1 (4,0)	CSF1R (3,8)	SNX2 (2,9)	PHACTR1 (2,8)	DUSP2 (2,7)	GMIP (2,4)	PDE4B (2,3)	PTK2B (2,3)	LRCH1 (1,9)	CHRNB1 (1,6)
MP:0000229	abnormal megakaryocyte differentiation	0,45	>=0.20	C20orf112 (3,3)	GPR182 (3,2)	FXN (3,0)	RABGAP1L (3,0)	CYP2C19 (2,8)	DYRK3 (2,8)	PLA2G4A (2,8)	C22orf25 (2,6)	TM6SF2 (2,5)	TGFB1 (2,4)
MP:0002656	abnormal keratinocyte differentiation	0,45	>=0.20	PLA2G4A (5,0)	SOX15 (4,6)	DENND2C (3,4)	SDR9C7 (2,7)	HTRA1 (2,6)	PLXNB1 (2,6)	TMEM51 (2,5)	HOXD1 (2,2)	TJP2 (2,2)	CTSF (2,1)
ENSG00000196374	HIST1H2BM PPI subnetwork	0,45	>=0.20	HIST2H2BE (9,9)	DGCR8 (2,8)	RBBP8 (2,4)	NUP160 (2,3)	PRPF3 (2,3)	TRMT2A (2,1)	POLR2A (2,1)	RBM4B (2,0)	YLPM1 (1,9)	BAZ1B (1,9)
MP:0004542	impaired acrosome reaction	0,45	>=0.20	SPATA19 (7,9)	TSSK6 (5,4)	C17orf74 (5,0)	ACTRT2 (4,6)	FHL5 (3,7)	ENSG00000250803 (2,9)	RAET1E (2,8)	MANEAL (2,2)	ENSG00000233973 (1,8)	CTSF (1,7)
ENSG00000189283	FHIT PPI subnetwork	0,45	>=0.20	STARD7 (3,1)	PLXNB1 (3,1)	SAT2 (2,7)	CCDC51 (2,5)	DDB2 (2,3)	FAHD2A (2,2)	KBTBD4 (2,2)	ALS2CR8 (2,2)	AMBRA1 (2,1)	PHACTR1 (2,0)
REACTOME_TOLL_LIKE_RECEPTOR_78_TLR78_CASCADE	REACTOME_TOLL_LIKE_RECEPTOR_78_TLR78_CASCADE	0,45	>=0.20	MAPKAPK2 (3,6)	PDE4B (3,4)	PFKFB4 (2,6)	MTMR11 (2,5)	C3orf38 (2,3)	DUSP2 (2,3)	PTK2B (2,3)	CGGBP1 (2,2)	NAB2 (2,0)	MTF1 (2,0)
REACTOME_MYD88_DEPENDENT_CASCADE_INITIATED_ON_ENDOSOME	REACTOME_MYD88_DEPENDENT_CASCADE_INITIATED_ON_ENDOSOME	0,45	>=0.20	MAPKAPK2 (3,6)	PDE4B (3,4)	PFKFB4 (2,6)	MTMR11 (2,5)	C3orf38 (2,3)	DUSP2 (2,3)	PTK2B (2,3)	CGGBP1 (2,2)	NAB2 (2,0)	MTF1 (2,0)
GO:0008624	induction of apoptosis by extracellular signals	0,45	>=0.20	TMEM102 (4,5)	LPAR2 (2,9)	MTMR11 (2,6)	KIAA0754 (2,4)	BMP8A (2,4)	AS3MT (2,2)	KCNK5 (2,1)	RABGAP1L (2,1)	ENSG00000233973 (2,0)	ENSG00000257612 (1,9)
GO:0044087	regulation of cellular component biogenesis	0,45	>=0.20	CAMTA1 (4,1)	NFIB (2,8)	C22orf25 (2,6)	ENSG00000229689 (2,6)	NBEAL1 (2,5)	NRAS (2,4)	TJP2 (2,3)	PROX2 (2,3)	C20orf112 (2,2)	ZDHHC8 (2,0)
MP:0000601	small liver	0,45	>=0.20	ZMYND8 (3,5)	EHMT1 (3,2)	C20orf112 (2,9)	ASXL1 (2,7)	MLLT10 (2,5)	DNAJC1 (2,5)	SHISA5 (2,4)	ONECUT2 (2,4)	NSD1 (2,3)	RPRD2 (2,2)
ENSG00000136717	BIN1 PPI subnetwork	0,45	>=0.20	PLEKHA1 (3,7)	SNX24 (3,3)	NCOR2 (2,9)	TJP2 (2,7)	TBC1D12 (2,6)	LRCH1 (2,3)	SMG6 (2,3)	TLK2 (2,3)	KIAA0754 (2,2)	SNX2 (2,1)
GO:0009894	regulation of catabolic process	0,45	>=0.20	LRCH1 (3,0)	TBC1D16 (2,5)	ENSG00000226674 (2,3)	ARFGAP2 (2,2)	INPP5A (2,1)	DGKZ (2,0)	RAPH1 (2,0)	RABGAP1L (1,9)	ARID4A (1,8)	ZMYND8 (1,7)
GO:0002088	lens development in camera-type eye	0,45	>=0.20	ENSG00000204685 (2,8)	ENSG00000253205 (2,5)	CCDC87 (2,4)	C10orf140 (2,3)	PRDM16 (2,3)	FGF6 (2,1)	CHST6 (2,0)	ENSG00000226363 (2,0)	LINC00472 (1,9)	C10orf114 (1,8)
ENSG00000117450	PRDX1 PPI subnetwork	0,45	>=0.20	ARHGAP1 (3,2)	NBEAL1 (3,0)	MRVI1 (2,8)	INPP5A (2,7)	STAT6 (2,5)	KIAA0754 (2,4)	HMOX2 (2,4)	MTCH2 (2,2)	CSDE1 (2,0)	MACF1 (2,0)
GO:0045335	phagocytic vesicle	0,45	>=0.20	CSF1R (3,9)	SPI1 (3,7)	NT5C2 (3,2)	PHACTR1 (3,0)	SNX2 (2,8)	RAB3IL1 (2,7)	TMEM127 (2,2)	MYO1A (2,2)	PTK2B (2,0)	SERPINA1 (2,0)
ENSG00000099882	ENSG00000099882 PPI subnetwork	0,45	>=0.20	CACNA1A (4,7)	ZCCHC14 (3,1)	NCAN (2,8)	KIAA0754 (2,5)	CELF1 (2,5)	ABI2 (2,4)	SPTBN2 (2,3)	DGKZ (2,3)	ASTN2 (2,2)	MACF1 (2,2)
ENSG00000063177	RPL18 PPI subnetwork	0,45	>=0.20	C4orf14 (3,2)	CSDE1 (3,0)	PHB (3,0)	EIF4A1 (3,0)	TIMM9 (2,8)	NOC3L (2,8)	WDR12 (2,8)	PRPF3 (2,3)	PSMC3 (2,2)	SUGP1 (2,2)
GO:0071496	cellular response to external stimulus	0,45	>=0.20	SAT2 (2,6)	KIF26B (2,5)	CTSF (2,2)	ENSG00000235584 (2,1)	FAM108C1 (2,0)	KIAA0317 (2,0)	LINC00472 (1,9)	CNNM2 (1,9)	CHRNB1 (1,8)	ZBTB4 (1,7)
ENSG00000196501	ENSG00000196501 PPI subnetwork	0,45	>=0.20	HIST2H2BE (10,3)	RBM4B (2,5)	DGCR8 (2,5)	POLR2A (2,2)	PRPF3 (2,1)	NUP160 (2,0)	RBBP8 (2,0)	RANBP1 (1,9)	ENSG00000229689 (1,8)	YLPM1 (1,8)
GO:0043254	regulation of protein complex assembly	0,45	>=0.20	CAMTA1 (4,1)	ENSG00000229689 (3,8)	NRAS (2,5)	C22orf25 (2,3)	NBEAL1 (2,2)	BCL7B (2,1)	RAB3IL1 (2,1)	C1orf122 (2,0)	NFIB (1,9)	C20orf112 (1,9)
MP:0005095	decreased T cell proliferation	0,45	>=0.20	DUSP2 (5,4)	CSF1R (3,7)	GMIP (3,2)	TGFB1 (3,1)	PTK2B (3,0)	SPI1 (2,9)	PDE4B (2,3)	TNFSF12 (2,1)	ITPRIPL1 (2,0)	NAB2 (1,8)
ENSG00000163875	MEAF6 PPI subnetwork	0,45	>=0.20	HIST2H2BE (9,5)	BCL7B (3,6)	POLR2A (3,3)	RBM4B (2,9)	ING3 (2,6)	MPDU1 (2,5)	RPRD2 (2,4)	TSPAN12 (2,3)	ENSG00000229689 (1,9)	CHRNB1 (1,9)
ENSG00000116213	WRAP73 PPI subnetwork	0,45	>=0.20	PSMC3 (4,1)	FXR2 (3,2)	SHMT2 (3,2)	PHB (3,1)	SENP3 (3,1)	NDUFS3 (2,7)	SNRNP200 (2,6)	POLR2B (2,6)	TMEM102 (2,5)	MPDU1 (2,3)
ENSG00000075643	MOCOS PPI subnetwork	0,45	>=0.20	F2 (6,2)	SERPINA1 (4,9)	CSF1R (3,7)	SDR9C7 (3,0)	C1QTNF4 (2,9)	GJA1 (2,9)	C1orf87 (2,3)	RDH16 (2,2)	SPATA19 (2,1)	TMEM91 (2,1)
GO:0016814	hydrolase activity, acting on carbon-nitrogen (but not peptide) bonds, in cyclic amidines	0,45	>=0.20	MYO1A (3,7)	RNF213 (3,5)	STAC3 (2,7)	ITPRIPL1 (2,6)	TSSK6 (2,4)	NT5C2 (2,2)	MTMR11 (2,2)	TM6SF2 (2,1)	CYP2C18 (2,1)	RABGAP1L (2,0)
ENSG00000166483	WEE1 PPI subnetwork	0,45	>=0.20	NSD1 (2,9)	TJP2 (2,6)	HJURP (2,4)	JAG1 (2,3)	ASXL1 (2,3)	INPP5A (2,3)	TSPAN12 (2,2)	NCAPH (2,2)	DGCR8 (2,2)	COL4A1 (2,1)
ENSG00000160678	S100A1 PPI subnetwork	0,45	>=0.20	AMPD1 (5,7)	STAC3 (4,1)	ACTN3 (3,9)	ARHGEF26-AS1 (3,6)	SLC24A3 (3,3)	PACSIN3 (3,3)	ITPK1 (2,7)	NCAN (2,7)	RAPSN (2,7)	SLC26A2 (2,3)
MP:0000087	absent mandible	0,45	>=0.20	LINC00472 (3,7)	RAPH1 (2,8)	SLC26A2 (2,8)	LRP4 (2,7)	TAC3 (2,6)	IER3IP1 (2,5)	FAM101A (2,5)	PLCE1 (2,5)	EYA2 (2,3)	FUT9 (2,2)
KEGG_APOPTOSIS	KEGG_APOPTOSIS	0,45	>=0.20	DDB2 (3,1)	PTK2B (2,9)	PDE4B (2,8)	RUNX1 (2,6)	TMEM102 (2,5)	ITPRIPL1 (2,5)	GMIP (2,5)	STAT6 (2,5)	DLST (2,3)	MAPKAPK2 (2,3)
GO:0031099	regeneration	0,46	>=0.20	ONECUT2 (3,1)	CHRNB1 (3,1)	HAPLN4 (2,7)	MYO3B (2,5)	RAPSN (2,5)	FGF11 (2,4)	ALS2CR8 (2,4)	SERPINA1 (2,3)	ACTN3 (2,0)	LINC00342 (2,0)
GO:0040036	regulation of fibroblast growth factor receptor signaling pathway	0,46	>=0.20	POU4F1 (2,6)	ENSG00000244967 (2,6)	PLEKHA1 (2,5)	SOX15 (2,4)	FAM101A (2,4)	ITGB5 (2,3)	KIAA0754 (2,2)	ENSG00000251160 (2,2)	AGBL2 (2,0)	ENSG00000233728 (2,0)
ENSG00000182901	RGS7 PPI subnetwork	0,46	>=0.20	TSPAN2 (2,8)	ABI2 (2,8)	SLC24A3 (2,7)	KIF3B (2,6)	MTF1 (2,5)	NRAS (2,4)	RABGAP1L (2,2)	LRCH1 (2,1)	ZBTB4 (2,1)	MRVI1 (2,0)
ENSG00000103502	CDIPT PPI subnetwork	0,46	>=0.20	CYP2C19 (3,6)	SHISA5 (3,6)	TBL2 (3,4)	CYP2C18 (2,7)	TM6SF2 (2,6)	DNAJC1 (2,5)	CCS (2,4)	ATG13 (2,3)	TGFBR3 (2,3)	ARHGAP1 (2,2)
GO:0042531	positive regulation of tyrosine phosphorylation of STAT protein	0,46	>=0.20	ENSG00000253205 (3,8)	TSHB (2,9)	TMEM170A (2,7)	ENSG00000232170 (2,2)	YRDC (2,1)	PRL (2,0)	ACTRT2 (2,0)	KCNK5 (2,0)	ZDHHC8 (1,9)	LRCH1 (1,9)
ENSG00000007392	LUC7L PPI subnetwork	0,46	>=0.20	SNRNP200 (4,3)	SUGP1 (3,9)	PRPF3 (3,9)	SF3B4 (3,4)	CIAO1 (3,3)	TARS2 (3,3)	BAZ1B (3,3)	POLR2B (3,2)	YLPM1 (3,0)	ARFGAP2 (2,9)
ENSG00000076242	MLH1 PPI subnetwork	0,46	>=0.20	HELLS (4,2)	KIAA0586 (4,1)	RBBP8 (3,6)	CCDC51 (3,3)	NUP160 (2,9)	TMEM194A (2,7)	THADA (2,6)	DLST (2,6)	NCAPH (2,6)	DDB2 (2,4)
ENSG00000108840	HDAC5 PPI subnetwork	0,46	>=0.20	PTK2B (2,8)	SENP3 (2,7)	MAU2 (2,6)	ZBTB4 (2,6)	GMIP (2,4)	ZMYND8 (2,3)	SSBP2 (2,2)	PHACTR1 (2,1)	THADA (2,1)	SMG6 (2,1)
ENSG00000090615	GOLGA3 PPI subnetwork	0,46	>=0.20	C20orf94 (3,1)	REST (2,4)	PLEKHA1 (2,3)	POU4F1 (2,3)	DNAJC1 (2,2)	C6orf170 (2,2)	C1QTNF4 (2,2)	SSBP2 (2,2)	SIKE1 (2,2)	MYO3B (2,0)
MP:0005438	abnormal glycogen homeostasis	0,46	>=0.20	NDUFA4L2 (4,1)	STAC3 (3,2)	AMPD1 (2,6)	KIF26B (2,6)	PFKFB4 (2,5)	C6orf72 (2,5)	FGF11 (2,3)	PACSIN3 (2,2)	ING3 (2,2)	FXR2 (2,0)
MP:0006138	congestive heart failure	0,46	>=0.20	MYBPC3 (5,8)	NKX2-5 (5,0)	RBM20 (3,9)	NFIB (3,7)	KIF26B (3,5)	ITGB5 (3,3)	FHL5 (3,2)	HOXB3 (2,7)	COL4A1 (2,5)	JAG1 (2,4)
MP:0002780	decreased circulating testosterone level	0,46	>=0.20	TSHB (8,2)	TGFBR3 (3,3)	HTRA1 (2,7)	PRL (2,6)	MLXIPL (2,6)	AS3MT (2,5)	ZNF474 (2,2)	NAB2 (2,2)	HOXD4 (2,1)	SHBG (2,0)
REACTOME_TOLL_LIKE_RECEPTOR_9_TLR9_CASCADE	REACTOME_TOLL_LIKE_RECEPTOR_9_TLR9_CASCADE	0,46	>=0.20	MAPKAPK2 (3,2)	PDE4B (3,2)	MTMR11 (2,5)	PFKFB4 (2,3)	PTK2B (2,3)	C3orf38 (2,3)	MTF1 (2,3)	DUSP2 (2,2)	CGGBP1 (2,2)	STAT6 (1,9)
GO:0005262	calcium channel activity	0,46	>=0.20	SLC24A3 (4,0)	MRVI1 (3,7)	STAC3 (3,7)	ACTN3 (3,5)	CACNA1A (3,5)	FGF6 (3,4)	HOXD10 (2,6)	ATP2B1 (2,5)	AMPD1 (2,3)	FHL5 (2,3)
ENSG00000089597	GANAB PPI subnetwork	0,46	>=0.20	TBL2 (3,3)	FGF11 (2,5)	IER3IP1 (2,4)	CFDP1 (2,2)	CREB3L1 (2,2)	ZNF654 (2,0)	ECM1 (2,0)	UFL1 (2,0)	CNNM2 (1,9)	POLR2A (1,8)
ENSG00000116001	TIA1 PPI subnetwork	0,46	>=0.20	SNRNP200 (4,5)	SUGP1 (3,9)	PRPF3 (3,6)	YLPM1 (3,5)	NUP160 (3,1)	BAZ1B (3,1)	CFDP1 (3,0)	POLR2B (2,9)	TRMT2A (2,9)	SF3B4 (2,8)
MP:0003628	abnormal leukocyte adhesion	0,46	>=0.20	TNFSF12 (2,8)	SPI1 (2,5)	SHISA5 (2,5)	TSPAN2 (2,3)	GMIP (2,3)	NGF (2,2)	CSF1R (2,2)	ZEB2 (2,1)	PDE4B (2,0)	C20orf94 (2,0)
GO:0046649	lymphocyte activation	0,46	>=0.20	DUSP2 (2,8)	ENSG00000258442 (2,7)	PROX2 (2,4)	BMP8A (2,4)	PBX4 (2,4)	KCNK5 (2,3)	GMIP (2,1)	RABGAP1L (2,1)	ITPRIPL1 (2,0)	PTK2B (2,0)
MP:0001402	hypoactivity	0,46	>=0.20	CNNM2 (3,4)	NXPH4 (3,2)	INPP5A (3,0)	FHL5 (2,6)	ASTN2 (2,3)	CHRM4 (2,2)	C1QTNF4 (2,0)	SDR9C7 (1,9)	ONECUT2 (1,9)	CTSF (1,9)
GO:0046135	pyrimidine nucleoside catabolic process	0,46	>=0.20	C17orf74 (3,3)	ENSG00000229729 (3,0)	ENSG00000226674 (2,8)	ENSG00000233973 (2,6)	CYP2C18 (2,6)	RDH16 (2,6)	TIGD6 (2,5)	CHST6 (2,4)	TSSK6 (2,3)	MTMR11 (2,3)
GO:0051101	regulation of DNA binding	0,46	>=0.20	MPPED2 (3,5)	CADM2-AS1 (3,1)	ENSG00000237605 (2,8)	RAB3IL1 (2,7)	ENSG00000229729 (2,6)	C20orf112 (2,4)	ZBTB39 (2,3)	HEATR7B1 (2,2)	C10orf114 (2,2)	ENSG00000233973 (1,9)
GO:2000177	regulation of neural precursor cell proliferation	0,46	>=0.20	ARHGEF26-AS1 (3,8)	ENSG00000235584 (3,3)	PRDM16 (3,1)	C10orf140 (2,9)	TIGD6 (2,7)	C10orf114 (2,6)	NCAN (2,6)	ICA1L (2,4)	ARHGEF26 (2,2)	ENSG00000236772 (2,1)
GO:0043395	heparan sulfate proteoglycan binding	0,46	>=0.20	CILP2 (4,5)	C7orf10 (3,7)	PLXNB1 (2,9)	SLC39A13 (2,7)	KIAA0040 (2,6)	FZD9 (2,6)	JAG1 (2,5)	F2 (2,5)	ACTRT2 (2,4)	ENSG00000233101 (2,3)
ENSG00000186051	TAL2 PPI subnetwork	0,46	>=0.20	C11orf49 (3,0)	RPS6KL1 (2,8)	SNX2 (2,8)	ENSG00000257612 (2,7)	FCF1 (2,6)	C16orf5 (2,6)	KIAA0040 (2,6)	ACTRT2 (2,5)	ENSG00000258297 (2,4)	KIF26B (2,3)
ENSG00000107581	EIF3A PPI subnetwork	0,46	>=0.20	CSDE1 (4,5)	TIMM9 (3,3)	C4orf14 (3,0)	NOC3L (2,9)	FCF1 (2,7)	WDR12 (2,6)	GATAD2A (2,4)	BCAS2 (2,4)	DHX36 (2,4)	FNBP4 (2,3)
MP:0003503	decreased activity of thyroid	0,46	>=0.20	TSHB (9,4)	LINC00310 (2,8)	MPPED2 (2,5)	PBX4 (2,5)	C10orf114 (2,3)	MUC13 (2,0)	PRL (2,0)	ZBTB4 (1,9)	DENND2C (1,8)	SSBP2 (1,8)
GO:0032944	regulation of mononuclear cell proliferation	0,46	>=0.20	KCNK5 (2,9)	PBX4 (2,5)	PDE4B (2,4)	BMP8A (2,4)	PROX2 (2,4)	ENSG00000253205 (2,2)	DNAJC1 (2,1)	KIAA0040 (2,0)	DUSP2 (2,0)	ENSG00000236772 (2,0)
REACTOME_NEGATIVE_REGULATORS_OF_RIG:IMDA5_SIGNALING	REACTOME_NEGATIVE_REGULATORS_OF_RIG:IMDA5_SIGNALING	0,46	>=0.20	RNF213 (8,6)	SHISA5 (4,9)	C3orf38 (2,8)	SNX2 (2,5)	MAU2 (2,1)	ATG13 (2,0)	STAT6 (2,0)	TMEM170A (2,0)	MTF1 (1,7)	TLK2 (1,7)
ENSG00000172115	CYCS PPI subnetwork	0,46	>=0.20	CCS (2,4)	C22orf25 (2,2)	MTCH2 (2,2)	ZNF408 (2,0)	CAMTA1 (2,0)	ENSG00000236772 (2,0)	ROBO1 (2,0)	ENSG00000244967 (1,8)	EYA2 (1,8)	ENSG00000257612 (1,8)
GO:0042605	peptide antigen binding	0,46	>=0.20	ENSG00000258442 (4,1)	CYP2C19 (3,6)	GPR182 (3,4)	TM6SF2 (3,3)	RNF213 (2,6)	KIAA1919 (2,3)	PFKFB4 (2,1)	BMP8A (2,1)	MUC13 (2,1)	HAPLN4 (1,9)
ENSG00000182185	RAD51B PPI subnetwork	0,46	>=0.20	HIST2H2BE (9,8)	C16orf5 (2,9)	RPS6KL1 (2,4)	CYP20A1 (2,1)	MPDU1 (2,0)	ENSG00000257612 (2,0)	CCDC51 (2,0)	ENSG00000229689 (2,0)	TGFB3 (1,8)	HELLS (1,7)
ENSG00000048052	HDAC9 PPI subnetwork	0,46	>=0.20	ASXL1 (2,6)	MAU2 (2,6)	ZMYND8 (2,5)	PHACTR1 (2,4)	LRP1 (2,2)	LRP4 (2,2)	EHMT1 (2,2)	CAMTA1 (2,1)	ZDHHC8 (2,0)	ENSG00000237605 (1,9)
GO:0060740	prostate gland epithelium morphogenesis	0,46	>=0.20	HPSE2 (2,9)	HOXD10 (2,8)	ENSG00000253205 (2,4)	MPPED2 (2,4)	ENSG00000237380 (2,2)	C14orf37 (2,2)	CADM2-AS1 (2,1)	HOXD9 (2,0)	ENSG00000257612 (2,0)	ADRA2B (2,0)
MP:0002957	intestinal adenocarcinoma	0,46	>=0.20	HELLS (2,9)	NCAPH (2,4)	CHRNB1 (2,2)	C14orf37 (2,1)	FUT9 (2,0)	PFKFB4 (1,9)	C7orf10 (1,8)	ENSG00000232170 (1,8)	ASXL1 (1,8)	MYO1A (1,7)
MP:0001436	abnormal suckling behavior	0,46	>=0.20	ROBO1 (3,6)	HOXB3 (3,3)	NXPH4 (3,2)	MPPED2 (3,0)	SV2A (2,7)	HOXD10 (2,6)	FAM117B (2,5)	LRP4 (2,4)	SDR9C7 (2,4)	ICA1L (2,4)
ENSG00000107758	PPP3CB PPI subnetwork	0,46	>=0.20	CACNA1A (3,7)	INPP5A (3,5)	FGF6 (2,8)	ZDHHC8 (2,6)	KIF26B (2,5)	CHRM4 (2,3)	LINC00310 (2,3)	SV2A (2,3)	ATP2B1 (2,2)	STAC3 (2,0)
ENSG00000002016	RAD52 PPI subnetwork	0,46	>=0.20	HIST2H2BE (6,9)	HELLS (4,9)	KIAA0586 (3,8)	NMRAL1 (3,1)	NCAPH (2,9)	RBBP8 (2,9)	DDB2 (2,8)	RANBP1 (2,6)	TRMT2A (2,5)	TTLL5 (2,5)
ENSG00000171723	GPHN PPI subnetwork	0,46	>=0.20	FXR2 (2,9)	CAMTA1 (2,6)	ABI2 (2,4)	CADM2 (2,3)	SNX24 (2,3)	SHMT2 (2,2)	TSPAN12 (2,1)	AMPD1 (2,1)	NXPH4 (2,1)	CNNM2 (2,0)
GO:0007062	sister chromatid cohesion	0,46	>=0.20	ENSG00000257612 (3,5)	TLK2 (3,0)	BAZ1B (2,6)	SYCP1 (2,3)	ARID4A (2,3)	NSD1 (2,2)	TRIM33 (2,1)	POC5 (2,1)	ENSG00000233973 (2,1)	PLEKHA1 (2,0)
KEGG_INTESTINAL_IMMUNE_NETWORK_FOR_IGA_PRODUCTION	KEGG_INTESTINAL_IMMUNE_NETWORK_FOR_IGA_PRODUCTION	0,46	>=0.20	DUSP2 (3,2)	PHACTR1 (3,2)	CSF1R (2,7)	MYO1A (2,7)	HIC1 (2,7)	PDE4B (2,4)	TNFSF12 (2,3)	CYP2C19 (2,2)	SSBP2 (1,9)	ENSG00000229689 (1,8)
ENSG00000115677	HDLBP PPI subnetwork	0,46	>=0.20	HIST2H2BE (4,9)	IER3IP1 (3,8)	SYCP1 (2,9)	SHMT2 (2,8)	DNAJA3 (2,4)	FBXW12 (2,1)	CFDP1 (2,1)	WDR12 (2,1)	RBBP8 (2,0)	MRPS21 (2,0)
ENSG00000063046	EIF4B PPI subnetwork	0,46	>=0.20	C4orf14 (3,3)	CSDE1 (3,3)	SUGP1 (2,6)	TIMM9 (2,5)	GATAD2A (2,1)	TBC1D16 (2,0)	FAM117B (1,9)	FUT9 (1,9)	TRIM33 (1,8)	YLPM1 (1,8)
KEGG_VIBRIO_CHOLERAE_INFECTION	KEGG_VIBRIO_CHOLERAE_INFECTION	0,46	>=0.20	CNNM2 (2,6)	MUC13 (2,4)	ACTR10 (2,2)	MPDU1 (2,2)	TBL2 (2,2)	HMOX2 (2,1)	KIAA0317 (2,0)	TMEM127 (2,0)	C22orf25 (2,0)	MANEAL (1,9)
ENSG00000154262	ABCA6 PPI subnetwork	0,46	>=0.20	F2 (6,3)	SERPINA1 (5,3)	CSF1R (3,5)	SDR9C7 (3,1)	C1QTNF4 (2,9)	GJA1 (2,7)	RDH16 (2,3)	C1orf87 (2,3)	SPATA19 (2,2)	AS3MT (2,1)
ENSG00000138031	ADCY3 PPI subnetwork	0,46	>=0.20	C1orf87 (4,7)	C7orf10 (2,9)	ZNF474 (2,8)	C16orf5 (2,7)	NRAS (2,7)	SIKE1 (2,5)	LINC00310 (2,3)	LINGO2 (2,3)	ROBO1 (2,0)	FAM117B (2,0)
GO:0031018	endocrine pancreas development	0,46	>=0.20	ONECUT2 (4,4)	POU4F3 (2,9)	ENSG00000257612 (2,2)	MUC13 (2,1)	ENSG00000233728 (2,0)	POU4F1 (2,0)	TBC1D16 (1,9)	FAM117B (1,9)	MLXIPL (1,9)	MANEAL (1,6)
REACTOME_ACTIVATED_TLR4_SIGNALLING	REACTOME_ACTIVATED_TLR4_SIGNALLING	0,46	>=0.20	PDE4B (3,8)	MAPKAPK2 (3,1)	MTMR11 (2,6)	GMIP (2,5)	PTK2B (2,4)	FAM108C1 (2,3)	PFKFB4 (2,2)	DUSP2 (2,2)	MTF1 (2,1)	CGGBP1 (2,1)
GO:0051924	regulation of calcium ion transport	0,46	>=0.20	ACTN3 (3,7)	PROX2 (3,2)	ZDHHC8 (2,7)	FGF6 (2,5)	LINGO2 (2,5)	C1QTNF4 (2,4)	STAC3 (2,3)	KIAA0754 (2,2)	PHACTR1 (2,2)	ICA1L (2,1)
MP:0001053	abnormal neuromuscular synapse morphology	0,46	>=0.20	RAPSN (6,7)	CHRNB1 (5,4)	STAC3 (4,7)	FGF11 (4,4)	TSPAN12 (3,8)	MACF1 (3,1)	ACTN3 (3,1)	CALCB (2,9)	PLCE1 (2,6)	PACSIN3 (2,5)
ENSG00000134453	RBM17 PPI subnetwork	0,46	>=0.20	SF3B4 (4,8)	POLR2A (3,6)	YLPM1 (3,5)	PRPF3 (3,3)	RBM14 (3,0)	FNBP4 (3,0)	SNRNP200 (2,9)	YRDC (2,2)	C7orf10 (2,2)	DGKZ (2,1)
ENSG00000171564	FGB PPI subnetwork	0,46	>=0.20	F2 (7,4)	SERPINA1 (6,2)	RDH16 (4,4)	SHBG (4,2)	GPR182 (2,5)	TGFB1 (2,4)	AS3MT (2,1)	HIC1 (2,1)	CCDC87 (2,0)	RABGAP1L (2,0)
ENSG00000141367	CLTC PPI subnetwork	0,46	>=0.20	CORO7 (3,4)	ATP2B1 (3,4)	PTK2B (2,9)	NCOR2 (2,8)	ITPK1 (2,7)	DGKZ (2,6)	SLC24A3 (2,4)	SPTBN2 (2,2)	FXR2 (2,2)	STAT6 (2,1)
KEGG_RIG_I_LIKE_RECEPTOR_SIGNALING_PATHWAY	KEGG_RIG_I_LIKE_RECEPTOR_SIGNALING_PATHWAY	0,46	>=0.20	RNF213 (6,6)	FNBP4 (2,7)	STAT6 (2,5)	SHISA5 (2,4)	C3orf38 (2,1)	TRAF3IP2-AS1 (2,0)	PDE4B (1,9)	LRCH1 (1,8)	C20orf94 (1,8)	MAPKAPK2 (1,8)
GO:0001774	microglial cell activation	0,46	>=0.20	TRIM32 (2,7)	LINC00342 (2,6)	MTMR11 (2,6)	AGBL2 (2,3)	CSF1R (2,2)	ACTRT2 (2,1)	PLEKHA1 (2,1)	ENSG00000232170 (1,9)	ENSG00000204685 (1,9)	PLA2G4A (1,8)
GO:0055102	lipase inhibitor activity	0,46	>=0.20	F2 (5,7)	SERPINA1 (4,5)	TRPM8 (2,9)	CHST6 (2,4)	MLXIPL (2,3)	TJP2 (2,2)	SNX24 (2,0)	SHISA5 (2,0)	AGBL2 (2,0)	PRL (1,9)
ENSG00000129465	RIPK3 PPI subnetwork	0,46	>=0.20	MACF1 (3,7)	CSDE1 (3,3)	PHB (3,1)	PSMC3 (2,8)	ACTR10 (2,5)	KIAA0754 (2,5)	NRAS (2,3)	CFDP1 (2,2)	SENP3 (2,2)	RBM14 (2,0)
MP:0002722	abnormal immune system organ morphology	0,46	>=0.20	PTK2B (3,1)	GMIP (3,1)	STAT6 (2,7)	TGFB1 (2,5)	DUSP2 (2,5)	HEATR7B1 (2,3)	TGFBR2 (2,3)	TIGD6 (2,2)	KIF3B (2,2)	SSBP2 (2,1)
ENSG00000105993	DNAJB6 PPI subnetwork	0,46	>=0.20	TARS2 (4,2)	ARFGAP2 (4,0)	NDUFS3 (3,3)	MTCH2 (3,0)	PTPMT1 (2,6)	ZNF654 (2,6)	ENSG00000182109 (2,6)	PHB (2,5)	FAHD2A (2,4)	SLC39A13 (2,4)
GO:0051129	negative regulation of cellular component organization	0,46	>=0.20	C10orf140 (2,7)	ENSG00000224189 (2,3)	C22orf25 (2,2)	HOXD1 (2,1)	PCMT1 (2,1)	CGGBP1 (1,8)	SHISA5 (1,6)	SNX24 (1,6)	C11orf49 (1,5)	C11orf36 (1,5)
GO:0002504	antigen processing and presentation of peptide or polysaccharide antigen via MHC class II	0,46	>=0.20	CSF1R (2,6)	PHACTR1 (2,6)	SNX2 (2,0)	TNFSF12 (2,0)	DYRK3 (2,0)	TRPM8 (1,9)	LATS1 (1,8)	CYP2C19 (1,8)	ENSG00000233728 (1,7)	ZNF654 (1,7)
ENSG00000166501	PRKCB PPI subnetwork	0,46	>=0.20	ATP2B1 (3,8)	INPP5A (3,5)	SLC24A3 (3,4)	PTK2B (2,8)	ZDHHC8 (2,5)	DGKZ (2,3)	MACF1 (2,2)	SPTBN2 (2,2)	RABGAP1L (2,2)	CELF1 (2,2)
ENSG00000137171	KLC4 PPI subnetwork	0,46	>=0.20	TJP2 (4,2)	KIF3B (4,0)	NBEAL1 (3,4)	OTUD7B (3,4)	MACF1 (3,4)	YAP1 (3,0)	SNX24 (2,9)	NSD1 (2,6)	RAPH1 (2,5)	LPAR2 (2,5)
MP:0005092	decreased double-positive T cell number	0,46	>=0.20	DUSP2 (4,4)	PBX4 (3,2)	GMIP (3,0)	SSBP2 (2,5)	PTK2B (2,4)	TGFBR2 (2,4)	RUNX1 (2,3)	TGFB1 (2,3)	C10orf114 (2,1)	SPI1 (1,9)
GO:0021602	cranial nerve morphogenesis	0,47	>=0.20	ENSG00000233101 (9,5)	HOXB6 (8,4)	HOXB5 (8,2)	HOXD1 (8,0)	HOXB3 (7,6)	HOXD4 (7,5)	HOXD8 (7,1)	ENSG00000175892 (7,0)	ENSG00000224189 (6,2)	ENSG00000226363 (5,4)
GO:0042089	cytokine biosynthetic process	0,47	>=0.20	PROX2 (3,4)	MTF1 (3,2)	ITPRIPL1 (2,6)	C6orf170 (2,0)	PDE4B (1,9)	ENSG00000257612 (1,9)	SPI1 (1,8)	PHACTR1 (1,8)	C11orf36 (1,8)	RUNX1 (1,8)
REACTOME_TRANSLOCATION_OF_ZAP:70_TO_IMMUNOLOGICAL_SYNAPSE	REACTOME_TRANSLOCATION_OF_ZAP:70_TO_IMMUNOLOGICAL_SYNAPSE	0,47	>=0.20	CSF1R (4,8)	ADRA2B (2,0)	TNFSF12 (1,9)	ITPRIPL1 (1,8)	TGFBR3 (1,7)	DUSP2 (1,7)	ENSG00000232170 (1,6)	SPI1 (1,6)	ZNF654 (1,5)	POU4F1 (1,5)
ENSG00000172809	RPL38 PPI subnetwork	0,47	>=0.20	TIMM9 (2,7)	RUNX1 (2,3)	FNBP4 (2,3)	C4orf14 (2,2)	CSDE1 (1,9)	NOC3L (1,8)	YRDC (1,8)	CAMTA1 (1,7)	EIF4A1 (1,7)	MRPS21 (1,7)
ENSG00000183520	UTP11L PPI subnetwork	0,47	>=0.20	NOC3L (5,2)	WDR12 (4,9)	TIMM9 (4,5)	C4orf14 (3,4)	THADA (3,2)	PHB (3,0)	YRDC (2,8)	CIAO1 (2,6)	TRMT2A (2,2)	PRPF3 (2,2)
ENSG00000145241	CENPC1 PPI subnetwork	0,47	>=0.20	NCAPH (7,1)	HJURP (7,0)	CKAP5 (4,8)	TMEM194A (4,6)	HELLS (3,9)	KIAA0586 (3,6)	POC5 (3,3)	RBBP8 (2,6)	ASXL1 (2,5)	NUP43 (2,4)
GO:0002292	T cell differentiation involved in immune response	0,47	>=0.20	MYO3B (3,9)	ENSG00000258442 (2,4)	LRCH1 (2,4)	PDE4B (2,3)	C6orf170 (2,2)	RABGAP1L (2,2)	ENSG00000237605 (2,1)	C20orf112 (2,0)	C3orf38 (1,9)	ENSG00000232170 (1,8)
ENSG00000047936	ROS1 PPI subnetwork	0,47	>=0.20	LRP4 (3,0)	TGFBR2 (2,8)	REST (2,4)	ROBO1 (2,4)	PLXNB1 (2,4)	ZMYND8 (2,3)	NAB2 (2,3)	ZNF462 (2,0)	MAPKAPK2 (2,0)	ATP2B1 (2,0)
ENSG00000125538	IL1B PPI subnetwork	0,47	>=0.20	DUSP2 (3,3)	PDE4B (3,3)	PHACTR1 (2,6)	RUNX1 (2,5)	SPI1 (2,3)	ZEB2 (2,2)	TGFBR2 (1,9)	EIF4A1 (1,9)	TRAF3IP2 (1,9)	CYP2C18 (1,8)
MP:0001106	abnormal Schwann cell morphology	0,47	>=0.20	CALCB (3,5)	C10orf114 (2,7)	HOXD1 (2,6)	ITPK1 (2,5)	TSSK6 (2,3)	OTUD7B (2,2)	PHACTR1 (2,2)	C10orf140 (1,8)	FGF6 (1,7)	ONECUT2 (1,7)
ENSG00000198899	MT-ATP6 PPI subnetwork	0,47	>=0.20	NDUFS3 (5,8)	MRPS21 (4,5)	POLR2B (3,0)	DLST (2,9)	C4orf14 (2,9)	MTCH2 (2,8)	FAHD2A (2,6)	STARD7 (2,6)	PHB (2,3)	ACTR10 (2,2)
ENSG00000145423	SFRP2 PPI subnetwork	0,47	>=0.20	LRP4 (3,4)	ECM1 (3,4)	KIF26B (3,2)	TRPM8 (2,8)	MRC2 (2,8)	HTRA1 (2,5)	YAP1 (2,4)	ENSG00000204685 (2,2)	C14orf37 (2,1)	EYA2 (2,1)
REACTOME_REGULATION_OF_AMPK_ACTIVITY_VIA_LKB1	REACTOME_REGULATION_OF_AMPK_ACTIVITY_VIA_LKB1	0,47	>=0.20	DLST (3,2)	RABGAP1L (3,0)	SLC39A13 (2,5)	ACTR10 (2,5)	OTUD7B (2,2)	SIKE1 (2,1)	FHL5 (2,1)	CSDE1 (2,1)	PROX2 (2,1)	TMEM127 (1,9)
GO:0004252	serine-type endopeptidase activity	0,47	>=0.20	SDR9C7 (4,7)	RDH16 (4,0)	ECM1 (3,1)	SERPINA1 (2,8)	TRPM8 (2,8)	F2 (2,6)	MLXIPL (2,2)	ONECUT2 (2,1)	CYP2C18 (2,1)	CYP2C19 (2,0)
ENSG00000120656	TAF12 PPI subnetwork	0,47	>=0.20	BCAS2 (4,1)	ARID4A (3,4)	DHX36 (2,9)	POLR2A (2,9)	FCF1 (2,9)	KATNA1 (2,9)	MAU2 (2,9)	MLLT10 (2,8)	CFDP1 (2,8)	SUGP1 (2,8)
GO:0019841	retinol binding	0,47	>=0.20	TM6SF2 (4,3)	CYP2C19 (3,6)	CYP2C18 (3,5)	AS3MT (3,5)	EYA2 (2,8)	F2 (2,6)	RAET1E (2,5)	LPAR2 (2,4)	SAT2 (2,4)	C16orf5 (2,2)
MP:0002642	anisocytosis	0,47	>=0.20	C22orf25 (4,0)	RAB3IL1 (3,7)	C11orf36 (3,5)	FXN (3,3)	DYRK3 (3,2)	PROX2 (2,3)	ZMYND8 (2,0)	CSF1R (1,9)	RABGAP1L (1,8)	ENSG00000258442 (1,7)
GO:0033077	T cell differentiation in thymus	0,47	>=0.20	PBX4 (4,9)	SSBP2 (4,0)	C10orf114 (2,6)	ITPRIPL1 (2,5)	ONECUT2 (2,4)	ZDHHC8 (2,3)	MLLT10 (2,1)	ZBTB4 (2,1)	CADM2-AS1 (2,0)	ENSG00000229689 (2,0)
ENSG00000171490	RSL1D1 PPI subnetwork	0,47	>=0.20	NOC3L (5,8)	WDR12 (4,9)	TIMM9 (4,0)	YRDC (3,2)	C4orf14 (2,9)	PHB (2,8)	THADA (2,8)	TRMT2A (2,6)	NUP160 (2,5)	CFDP1 (2,4)
ENSG00000163166	IWS1 PPI subnetwork	0,47	>=0.20	YLPM1 (2,9)	SNRNP200 (2,8)	SMG6 (2,7)	LRP1 (2,6)	TLK2 (2,6)	NCOR2 (2,4)	TRAF3IP2 (2,3)	EHMT1 (2,2)	FNBP4 (2,0)	POLR2A (2,0)
GO:0050433	regulation of catecholamine secretion	0,47	>=0.20	ENSG00000233728 (3,9)	GPR26 (3,7)	C11orf36 (3,2)	FGF6 (2,6)	MANEAL (2,5)	TMEM91 (2,5)	HEATR7B1 (2,4)	ENSG00000258442 (2,4)	ENSG00000233973 (2,4)	ENSG00000237380 (2,1)
ENSG00000213066	FGFR1OP PPI subnetwork	0,47	>=0.20	ACTR10 (3,6)	PCMT1 (2,9)	ZNF462 (2,9)	GATAD2A (2,8)	DENND2C (2,4)	CFDP1 (2,4)	PRL (2,3)	TBC1D16 (2,3)	PSMA3 (2,3)	HMOX2 (2,2)
GO:0019221	cytokine-mediated signaling pathway	0,47	>=0.20	RNF213 (6,3)	SHISA5 (6,2)	BMP8A (2,8)	ITPRIPL1 (2,4)	ENSG00000257501 (2,3)	TRAF3IP2 (2,2)	STAT6 (2,1)	KIAA0040 (2,1)	C6orf72 (2,0)	ENSG00000229689 (1,9)
ENSG00000069869	NEDD4 PPI subnetwork	0,47	>=0.20	SHISA5 (3,5)	RUNX1 (3,2)	SNX2 (3,0)	IER3IP1 (2,8)	SLC26A2 (2,6)	LRCH1 (2,4)	MYO1A (2,1)	NRAS (2,1)	TGFB1 (2,0)	ZNF474 (2,0)
GO:0014003	oligodendrocyte development	0,47	>=0.20	ENSG00000236772 (3,4)	NCAN (2,8)	FAHD2A (2,7)	ARHGEF26-AS1 (2,6)	ENSG00000227410 (2,6)	CHST6 (2,6)	ENSG00000182109 (2,4)	ICA1L (2,4)	CIAO1 (2,2)	HAPLN4 (2,1)
ENSG00000179958	DCTPP1 PPI subnetwork	0,47	>=0.20	KATNA1 (2,8)	MTF1 (2,6)	DENND2C (2,5)	SOX15 (2,4)	ATG13 (2,4)	PLXNB1 (2,3)	KIAA0754 (2,2)	ABI2 (2,2)	MEF2D (2,1)	GMIP (2,1)
ENSG00000170004	CHD3 PPI subnetwork	0,47	>=0.20	FXR2 (3,0)	RBBP8 (2,6)	BAZ1B (2,6)	BCAS2 (2,6)	FXN (2,5)	DHX36 (2,3)	TGFB1 (2,3)	ZDHHC8 (2,2)	PCMT1 (2,2)	POLR2B (2,1)
MP:0008826	abnormal splenic cell ratio	0,47	>=0.20	DUSP2 (3,7)	ENSG00000258442 (3,4)	GPR182 (3,2)	ENSG00000233101 (2,8)	CGGBP1 (2,5)	ASXL1 (2,5)	KCNK5 (2,4)	TGFB1 (2,4)	GMIP (2,4)	TNN (1,9)
MP:0000565	oligodactyly	0,47	>=0.20	HOXD10 (2,8)	GJA1 (2,8)	C10orf140 (2,7)	YAP1 (2,5)	MRC2 (2,3)	ROBO1 (2,2)	KIF26B (2,0)	ZCCHC14 (1,9)	ITGB5 (1,9)	TLK2 (1,8)
GO:0007264	small GTPase mediated signal transduction	0,47	>=0.20	GATAD2A (2,7)	RAPH1 (2,6)	ARHGEF26 (2,5)	HMOX2 (2,4)	TBC1D16 (2,4)	TNFSF12 (2,2)	TBC1D12 (2,1)	PLEKHA1 (2,1)	ARHGAP1 (2,1)	NBEAL1 (2,0)
ENSG00000049540	ELN PPI subnetwork	0,47	>=0.20	MRC2 (4,2)	COL4A1 (3,9)	MTMR11 (3,7)	CREB3L1 (3,1)	LRP1 (3,1)	PPIC (2,9)	TGFB3 (2,7)	GJA1 (2,6)	ROBO1 (2,6)	HTRA1 (2,3)
ENSG00000036257	CUL3 PPI subnetwork	0,47	>=0.20	TLK2 (3,7)	CSDE1 (3,3)	UFL1 (2,7)	C3orf38 (2,5)	DHX36 (2,5)	THADA (2,4)	POLR2B (2,3)	SOX15 (2,2)	SENP3 (2,1)	ARFGAP2 (2,0)
MP:0001239	abnormal epidermis stratum granulosum morphology	0,47	>=0.20	SOX15 (4,0)	SDR9C7 (3,8)	NDUFA4L2 (2,3)	DENND2C (2,1)	FUT9 (2,0)	NXPH4 (1,8)	RAPH1 (1,8)	KCNK5 (1,7)	STAT6 (1,7)	TRAF3IP2 (1,7)
GO:0048745	smooth muscle tissue development	0,47	>=0.20	HEATR7B1 (4,0)	TLK2 (2,9)	ENSG00000253205 (2,9)	TTLL5 (2,6)	PRDM16 (2,6)	MRVI1 (2,5)	ALS2CR8 (2,5)	C3orf38 (2,3)	C17orf74 (2,1)	TGFB3 (2,0)
MP:0003627	abnormal leukocyte tethering or rolling	0,47	>=0.20	MUC13 (2,9)	LINC00472 (2,7)	SHISA5 (2,4)	SLC26A2 (2,4)	FHL5 (2,3)	TSPAN2 (2,2)	CNNM2 (2,1)	JAG1 (2,1)	GJA1 (2,1)	ENSG00000233728 (2,0)
MP:0005094	abnormal T cell proliferation	0,47	>=0.20	DUSP2 (4,1)	RABGAP1L (3,1)	PBX4 (2,6)	DDB2 (2,1)	PDE4B (2,0)	GMIP (1,9)	ASXL1 (1,7)	SPI1 (1,6)	ZNF408 (1,6)	TMEM194A (1,5)
REACTOME_CITRIC_ACID_CYCLE_TCA_CYCLE	REACTOME_CITRIC_ACID_CYCLE_TCA_CYCLE	0,47	>=0.20	DLST (4,7)	NDUFS3 (4,7)	MTCH2 (4,5)	FAHD2A (4,5)	HMOX2 (2,7)	STARD7 (2,6)	TARS2 (2,5)	DNAJA3 (2,5)	C22orf25 (2,3)	CCDC51 (2,2)
MP:0005309	increased circulating ammonia level	0,47	>=0.20	TM6SF2 (7,3)	MYO1A (6,5)	MUC13 (4,7)	RDH16 (3,8)	MLXIPL (3,8)	CYP2C19 (3,6)	SERPINA1 (2,6)	RAET1E (2,3)	F2 (2,2)	TSPAN2 (2,1)
ENSG00000212695	ENSG00000212695 PPI subnetwork	0,47	>=0.20	NOC3L (5,8)	WDR12 (4,9)	TIMM9 (4,3)	YRDC (3,4)	C4orf14 (3,3)	PHB (3,0)	CIAO1 (2,8)	THADA (2,7)	TRMT2A (2,6)	NUP160 (2,5)
ENSG00000101745	ANKRD12 PPI subnetwork	0,47	>=0.20	HIST2H2BE (3,5)	TLK2 (2,8)	DHX36 (2,8)	NFIB (2,3)	POLR2A (2,3)	ZNF654 (2,2)	ZNF462 (2,2)	ALS2CR8 (2,2)	ENSG00000237605 (2,2)	CKAP5 (2,1)
GO:0060333	interferon-gamma-mediated signaling pathway	0,47	>=0.20	RNF213 (5,9)	SHISA5 (4,6)	ENSG00000226383 (2,6)	ACTRT2 (2,4)	ITPRIPL1 (2,4)	ENSG00000253205 (2,3)	ENSG00000250803 (2,2)	BMP8A (2,1)	ENSG00000229689 (1,9)	KIAA0040 (1,8)
GO:0007259	JAK-STAT cascade	0,47	>=0.20	ENSG00000253205 (3,8)	TSHB (2,7)	RNF213 (2,6)	LRCH1 (2,5)	TMEM170A (2,3)	PDE4B (2,0)	ZDHHC8 (1,7)	KIAA0040 (1,6)	CYP20A1 (1,6)	INPP5B (1,6)
ENSG00000092201	SUPT16H PPI subnetwork	0,47	>=0.20	HIST2H2BE (8,2)	POLR2A (2,9)	YLPM1 (2,8)	RBBP8 (2,6)	SUGP1 (2,5)	SENP3 (2,5)	SNRNP200 (2,4)	DHX36 (2,3)	BCAS2 (2,3)	GATAD2A (2,3)
ENSG00000206452	HLA-C PPI subnetwork	0,47	>=0.20	RNF213 (2,7)	TGFBR3 (2,4)	SHISA5 (2,3)	PSMA3 (2,2)	ACTR10 (2,2)	TGFB1 (2,1)	PSMC3 (2,0)	DUSP2 (1,9)	LINGO2 (1,8)	BMP8A (1,7)
REACTOME_NONSENSE:MEDIATED_DECAY	REACTOME_NONSENSE:MEDIATED_DECAY	0,47	>=0.20	FCF1 (2,7)	CSDE1 (2,7)	FNBP4 (2,6)	TLK2 (2,2)	TIMM9 (2,2)	POU4F3 (2,1)	MRPS21 (1,9)	SENP3 (1,8)	MAU2 (1,8)	ENSG00000257612 (1,7)
REACTOME_NONSENSE_MEDIATED_DECAY_ENHANCED_BY_THE_EXON_JUNCTION_COMPLEX	REACTOME_NONSENSE_MEDIATED_DECAY_ENHANCED_BY_THE_EXON_JUNCTION_COMPLEX	0,47	>=0.20	FCF1 (2,7)	CSDE1 (2,7)	FNBP4 (2,6)	TLK2 (2,2)	TIMM9 (2,2)	POU4F3 (2,1)	MRPS21 (1,9)	SENP3 (1,8)	MAU2 (1,8)	ENSG00000257612 (1,7)
GO:0005814	centriole	0,47	>=0.20	KIAA0586 (4,6)	TTLL5 (4,1)	POC5 (3,3)	CKAP5 (3,2)	RBBP8 (3,2)	C6orf170 (3,1)	TMEM194A (3,0)	NCAPH (2,9)	HJURP (2,9)	IFT43 (2,8)
GO:0016073	snRNA metabolic process	0,47	>=0.20	THADA (3,0)	POC5 (2,9)	C4orf14 (2,7)	TMEM170A (2,3)	KIAA0586 (2,2)	C6orf170 (2,2)	DYRK3 (2,2)	TIGD6 (2,1)	LINGO2 (2,1)	ING3 (2,0)
ENSG00000141837	CACNA1A PPI subnetwork	0,47	>=0.20	MEF2D (3,5)	PTK2B (3,0)	SSBP2 (2,7)	ENSG00000232170 (2,7)	PHACTR1 (2,4)	ZDHHC8 (2,3)	MAU2 (2,3)	HAPLN4 (2,3)	MACF1 (2,2)	ZMYND8 (2,1)
ENSG00000168242	HIST1H2BI PPI subnetwork	0,47	>=0.20	HIST2H2BE (9,3)	EIF4A1 (2,5)	DGCR8 (2,4)	BAZ1B (2,2)	RBM4B (2,1)	POLR2A (2,1)	PRPF3 (2,0)	ENSG00000229689 (2,0)	RANBP1 (2,0)	SENP3 (1,9)
ENSG00000180596	HIST1H2BC PPI subnetwork	0,47	>=0.20	HIST2H2BE (9,3)	EIF4A1 (2,5)	DGCR8 (2,4)	BAZ1B (2,2)	RBM4B (2,1)	POLR2A (2,1)	PRPF3 (2,0)	ENSG00000229689 (2,0)	RANBP1 (2,0)	SENP3 (1,9)
ENSG00000197846	HIST1H2BF PPI subnetwork	0,47	>=0.20	HIST2H2BE (9,3)	EIF4A1 (2,5)	DGCR8 (2,4)	BAZ1B (2,2)	RBM4B (2,1)	POLR2A (2,1)	PRPF3 (2,0)	ENSG00000229689 (2,0)	RANBP1 (2,0)	SENP3 (1,9)
ENSG00000187990	HIST1H2BG PPI subnetwork	0,47	>=0.20	HIST2H2BE (9,3)	EIF4A1 (2,5)	DGCR8 (2,4)	BAZ1B (2,2)	RBM4B (2,1)	POLR2A (2,1)	PRPF3 (2,0)	ENSG00000229689 (2,0)	RANBP1 (2,0)	SENP3 (1,9)
GO:0005741	mitochondrial outer membrane	0,47	>=0.20	DNAJA3 (3,9)	STARD7 (3,2)	KIF3B (3,1)	DLST (3,0)	MLXIPL (2,6)	RPS6KL1 (2,4)	C22orf25 (2,2)	CTSF (2,2)	MTCH2 (2,1)	CSDE1 (2,1)
ENSG00000198130	HIBCH PPI subnetwork	0,47	>=0.20	NOC3L (5,5)	WDR12 (4,9)	TIMM9 (3,8)	DNAJA3 (3,3)	C4orf14 (3,3)	PHB (2,7)	HMOX2 (2,3)	TARS2 (2,2)	POLR2B (2,1)	FXN (2,1)
ENSG00000077522	ACTN2 PPI subnetwork	0,47	>=0.20	ABI2 (3,4)	ATP2B1 (3,1)	MEF2D (3,1)	AMPD1 (2,9)	INPP5A (2,7)	PTK2B (2,7)	CHRM4 (2,7)	DGKZ (2,5)	STAC3 (2,4)	CELF1 (2,3)
ENSG00000152413	HOMER1 PPI subnetwork	0,47	>=0.20	CADM2 (3,4)	SLC24A3 (3,1)	MACF1 (2,8)	FUT9 (2,7)	ARHGEF26-AS1 (2,6)	CACNA1A (2,3)	CHRM4 (2,2)	RBM20 (2,2)	YAP1 (2,1)	KIAA0754 (2,1)
GO:0021756	striatum development	0,47	>=0.20	TRPM8 (4,1)	C20orf94 (3,4)	HEATR7B1 (3,3)	FBXW12 (2,9)	ENSG00000232170 (2,8)	ENSG00000226363 (2,4)	C11orf49 (2,3)	IFT43 (2,3)	TIGD6 (2,2)	TRAF3IP2-AS1 (2,1)
REACTOME_AMINE_COMPOUND_SLC_TRANSPORTERS	REACTOME_AMINE_COMPOUND_SLC_TRANSPORTERS	0,47	>=0.20	ADRA2B (3,5)	TMEM91 (3,2)	HPSE2 (2,9)	TAC3 (2,8)	ICA1L (2,6)	KIAA1919 (2,3)	FUT9 (2,2)	MANEAL (2,1)	TMEM51 (2,1)	FHL5 (1,9)
REACTOME_LOSS_OF_NLP_FROM_MITOTIC_CENTROSOMES	REACTOME_LOSS_OF_NLP_FROM_MITOTIC_CENTROSOMES	0,47	>=0.20	CKAP5 (4,8)	KIAA0586 (4,4)	LINC00342 (3,7)	POC5 (3,2)	TTLL5 (3,1)	HJURP (3,1)	NCAPH (3,1)	RBBP8 (2,9)	BAZ1B (2,6)	C11orf49 (2,5)
REACTOME_LOSS_OF_PROTEINS_REQUIRED_FOR_INTERPHASE_MICROTUBULE_ORGANIZATIONFROM_THE_CENTROSOME	REACTOME_LOSS_OF_PROTEINS_REQUIRED_FOR_INTERPHASE_MICROTUBULE_ORGANIZATIONFROM_THE_CENTROSOME	0,47	>=0.20	CKAP5 (4,8)	KIAA0586 (4,4)	LINC00342 (3,7)	POC5 (3,2)	TTLL5 (3,1)	HJURP (3,1)	NCAPH (3,1)	RBBP8 (2,9)	BAZ1B (2,6)	C11orf49 (2,5)
ENSG00000105968	H2AFV PPI subnetwork	0,47	>=0.20	HIST2H2BE (10,1)	ING3 (2,8)	RBM4B (2,6)	CFDP1 (2,3)	PRPF3 (2,1)	BCAS2 (2,1)	ENSG00000257501 (1,9)	POLR2A (1,9)	CAMTA1 (1,9)	SENP3 (1,8)
ENSG00000095564	BTAF1 PPI subnetwork	0,47	>=0.20	HIST2H2BE (10,6)	POLR2A (2,6)	NUP160 (2,1)	ZBTB39 (2,0)	SNRNP200 (2,0)	PRPF3 (1,9)	SUGP1 (1,8)	RUNX1 (1,8)	NT5C2 (1,8)	MRPS21 (1,8)
GO:0008645	hexose transport	0,47	>=0.20	ENSG00000235584 (3,9)	ENSG00000233973 (3,0)	LINC00310 (2,6)	CELF1 (2,4)	FHL5 (2,3)	MLXIPL (2,1)	ENSG00000257501 (2,0)	CYP20A1 (2,0)	POC5 (2,0)	ENSG00000250803 (1,8)
GO:0015758	glucose transport	0,47	>=0.20	ENSG00000235584 (3,9)	ENSG00000233973 (3,0)	LINC00310 (2,6)	CELF1 (2,4)	FHL5 (2,3)	MLXIPL (2,1)	ENSG00000257501 (2,0)	CYP20A1 (2,0)	POC5 (2,0)	ENSG00000250803 (1,8)
ENSG00000078140	UBE2K PPI subnetwork	0,47	>=0.20	NBEAL1 (3,3)	PSMC3 (3,0)	ENSG00000235584 (2,7)	ENSG00000229689 (2,6)	IER3IP1 (2,5)	POU4F3 (2,5)	MTCH2 (2,5)	RBM14 (2,4)	NRAS (2,3)	PSMA3 (2,3)
ENSG00000093009	CDC45 PPI subnetwork	0,47	>=0.20	HELLS (6,6)	NUP43 (4,6)	DDB2 (4,1)	NCAPH (4,0)	BAZ1B (3,9)	NMRAL1 (3,7)	TMEM194A (3,7)	NUP160 (3,4)	RBBP8 (3,4)	HJURP (2,9)
GO:0016328	lateral plasma membrane	0,47	>=0.20	PLXNB1 (3,4)	TJP2 (3,1)	MUC13 (2,7)	SPTBN2 (2,6)	TMEM102 (2,5)	CHRNB1 (2,3)	ENSG00000229689 (2,2)	LINGO2 (2,1)	FAM108C1 (2,0)	LRP11 (2,0)
ENSG00000073910	FRY PPI subnetwork	0,47	>=0.20	DNAJA3 (3,9)	CFDP1 (3,0)	GATAD2A (2,9)	NT5C2 (2,8)	HMOX2 (2,8)	RAB3IL1 (2,4)	ZCCHC14 (2,4)	SENP3 (2,3)	TLK2 (2,2)	DYRK3 (1,9)
GO:0051925	regulation of calcium ion transport via voltage-gated calcium channel activity	0,47	>=0.20	FGF6 (4,1)	ACTN3 (3,2)	ASTN2 (3,0)	STAC3 (3,0)	CACNA1A (3,0)	GPR26 (3,0)	ZDHHC8 (2,7)	C1orf87 (2,2)	ADRA2B (2,1)	AMPD1 (2,1)
ENSG00000115361	ACADL PPI subnetwork	0,47	>=0.20	STARD7 (4,9)	CSDE1 (3,8)	DNAJA3 (2,9)	MTCH2 (2,9)	NDUFS3 (2,8)	FAHD2A (2,7)	POLR2B (2,3)	ENSG00000233728 (2,2)	RBM20 (2,2)	EIF4A1 (2,1)
ENSG00000100109	TFIP11 PPI subnetwork	0,47	>=0.20	SF3B4 (5,0)	MAU2 (4,0)	SUGP1 (3,8)	PRPF3 (3,8)	ING3 (3,5)	SNRNP200 (3,3)	RBM14 (3,2)	POLR2B (3,2)	KBTBD4 (3,0)	FCF1 (2,8)
ENSG00000196535	MYO18A PPI subnetwork	0,47	>=0.20	SENP3 (3,7)	FXR2 (3,4)	MACF1 (2,7)	RANBP1 (2,3)	TRPM8 (2,3)	TJP2 (2,2)	CORO7 (2,2)	SF3B4 (2,1)	ABI2 (2,0)	NAB2 (1,9)
ENSG00000156931	VPS8 PPI subnetwork	0,47	>=0.20	C11orf49 (2,9)	GPR26 (2,6)	PRDM16 (2,6)	ATG13 (2,5)	FHL5 (2,3)	CCS (2,3)	ZNF408 (2,3)	C22orf25 (2,2)	CIAO1 (2,2)	RABGAP1L (2,1)
GO:0032318	regulation of Ras GTPase activity	0,47	>=0.20	LRCH1 (2,6)	RAPH1 (2,4)	TBC1D16 (2,4)	FAM117B (2,2)	ENSG00000226674 (2,1)	TRIM33 (2,1)	NT5C2 (2,1)	PLEKHA1 (2,1)	SMG6 (2,1)	FAM108C1 (2,0)
ENSG00000173545	ZNF622 PPI subnetwork	0,47	>=0.20	WDR12 (5,5)	TIMM9 (4,7)	NOC3L (4,5)	YRDC (4,2)	C4orf14 (3,2)	TRMT2A (3,2)	PHB (3,1)	ZNF408 (3,0)	PRPF3 (2,8)	CIAO1 (2,8)
GO:0019867	outer membrane	0,47	>=0.20	DLST (4,2)	DNAJA3 (3,7)	STARD7 (3,6)	KIF3B (3,0)	MLXIPL (2,5)	TMEM127 (2,4)	MTCH2 (2,2)	RPS6KL1 (2,1)	CTSF (2,1)	PTPMT1 (2,0)
ENSG00000071243	ING3 PPI subnetwork	0,47	>=0.20	BCL7B (5,2)	RBM4B (4,0)	C11orf49 (3,0)	SUGP1 (2,4)	ASXL1 (2,4)	CFDP1 (2,4)	KATNA1 (2,3)	BCAS2 (2,3)	IFT43 (2,3)	RPRD2 (2,1)
ENSG00000183386	FHL3 PPI subnetwork	0,47	>=0.20	ZDHHC8 (3,6)	DGCR8 (3,3)	TRMT2A (2,5)	ARHGAP1 (2,5)	ZNF408 (2,4)	NGF (2,4)	ECM1 (2,4)	ZEB2 (2,3)	NDUFA4L2 (2,2)	PACSIN3 (2,2)
MP:0000774	decreased brain size	0,47	>=0.20	NCAN (4,1)	LATS1 (3,0)	NFIB (2,9)	GJA1 (2,8)	FUT9 (2,8)	ENSG00000235584 (2,7)	MACF1 (2,7)	PDZRN4 (2,4)	FGF6 (2,3)	C10orf140 (2,3)
MP:0001158	abnormal prostate gland morphology	0,47	>=0.20	TRPM8 (3,4)	CTSF (2,9)	ENSG00000182109 (2,7)	MRC2 (2,7)	PFKFB4 (2,4)	C14orf37 (2,4)	ATG13 (2,3)	ALS2CR8 (2,0)	ENSG00000233973 (1,9)	TGFBR3 (1,9)
ENSG00000203879	GDI1 PPI subnetwork	0,47	>=0.20	HMOX2 (3,6)	SHISA5 (2,8)	PCMT1 (2,3)	TMEM170A (2,3)	PHB (2,2)	STAT6 (2,1)	CAMTA1 (2,1)	ACTR10 (2,1)	DLST (2,1)	RABGAP1L (2,0)
ENSG00000170515	PA2G4 PPI subnetwork	0,47	>=0.20	EIF4A1 (3,4)	ENSG00000258297 (3,0)	CCS (2,9)	EYA2 (2,6)	NUP43 (2,5)	ARFGAP2 (2,1)	TRAF3IP2-AS1 (2,1)	TBC1D16 (2,0)	RAB3IL1 (2,0)	RBM4 (2,0)
ENSG00000008294	SPAG9 PPI subnetwork	0,47	>=0.20	INPP5A (2,8)	MAPKAPK2 (2,8)	C4orf14 (2,6)	LRCH1 (2,3)	TBC1D16 (2,2)	IER3IP1 (2,2)	MTF1 (2,1)	DYRK3 (2,1)	TLK2 (2,1)	PBX4 (1,9)
MP:0002090	abnormal vision	0,47	>=0.20	PHACTR1 (4,3)	ENSG00000226674 (3,7)	ENSG00000257501 (2,8)	ENSG00000182109 (2,6)	LRCH1 (2,3)	RBM20 (2,0)	TMEM91 (1,8)	TBC1D16 (1,8)	C7orf10 (1,7)	SPTBN2 (1,6)
ENSG00000134852	CLOCK PPI subnetwork	0,47	>=0.20	FAM117B (2,7)	ZNF654 (2,7)	MEF2D (2,5)	ARID4A (2,4)	BCL7B (2,4)	DGKZ (2,3)	LATS1 (2,3)	CAMTA1 (2,3)	ZCCHC14 (2,1)	ROBO1 (2,1)
ENSG00000117266	CDK18 PPI subnetwork	0,47	>=0.20	KIF3B (3,7)	OTUD7B (3,4)	MACF1 (3,2)	TJP2 (3,0)	NBEAL1 (2,9)	PACSIN3 (2,7)	CHRNB1 (2,4)	NSD1 (2,3)	YAP1 (2,3)	NCOR2 (2,3)
ENSG00000178568	ERBB4 PPI subnetwork	0,47	>=0.20	LINC00472 (3,2)	CGGBP1 (2,7)	ASXL1 (2,5)	KIF3B (2,5)	NT5C2 (2,3)	ENSG00000253205 (2,3)	YAP1 (2,2)	RUNX1 (2,1)	OTUD7B (2,1)	DGCR8 (2,1)
ENSG00000134419	RPS15A PPI subnetwork	0,47	>=0.20	C4orf14 (4,3)	NOC3L (4,2)	TIMM9 (4,2)	WDR12 (3,2)	TRMT2A (2,9)	YRDC (2,5)	CSDE1 (2,4)	EIF4A1 (2,3)	FCF1 (2,3)	PHB (2,3)
REACTOME_TRANSCRIPTION	REACTOME_TRANSCRIPTION	0,48	>=0.20	HIST2H2BE (4,0)	YRDC (3,9)	PRPF3 (3,7)	BCAS2 (3,4)	NUP160 (3,2)	FNBP4 (2,8)	DHX36 (2,7)	CIAO1 (2,7)	FCF1 (2,7)	SUGP1 (2,6)
ENSG00000116459	ATP5F1 PPI subnetwork	0,48	>=0.20	NDUFS3 (6,0)	MRPS21 (4,2)	FAHD2A (3,2)	MTCH2 (3,1)	C4orf14 (3,0)	DLST (2,9)	CIAO1 (2,8)	KBTBD4 (2,8)	POLR2B (2,5)	C22orf25 (2,5)
ENSG00000163599	CTLA4 PPI subnetwork	0,48	>=0.20	RABGAP1L (4,5)	PBX4 (3,3)	DUSP2 (2,8)	TRAF3IP2 (2,5)	ARFGAP2 (2,5)	ENSG00000257621 (2,5)	SSBP2 (2,4)	TGFBR3 (2,3)	REV3L (2,2)	INPP5B (2,0)
GO:0033549	MAP kinase phosphatase activity	0,48	>=0.20	NAB2 (3,1)	YRDC (3,0)	DYRK3 (2,9)	DUSP2 (2,9)	PDE4B (2,8)	MEF2D (2,8)	TSSK6 (2,4)	OTUD7B (2,1)	C3orf38 (2,1)	DNAJC1 (2,1)
ENSG00000184371	CSF1 PPI subnetwork	0,48	>=0.20	FGF11 (2,8)	LRP4 (2,7)	GMIP (2,6)	PLXNB1 (2,4)	NCAN (2,4)	TGFB1 (2,3)	TSSK6 (2,3)	SHISA5 (2,2)	STAT6 (2,1)	CACNA1A (1,9)
ENSG00000185122	HSF1 PPI subnetwork	0,48	>=0.20	PCMT1 (3,5)	KATNA1 (2,6)	STARD7 (2,6)	FXR2 (2,5)	ACTR10 (2,5)	SENP3 (2,4)	CFDP1 (2,4)	ENSG00000233973 (2,4)	MLLT10 (2,4)	BCAS2 (2,2)
ENSG00000111361	EIF2B1 PPI subnetwork	0,48	>=0.20	C3orf38 (3,6)	TIMM9 (3,1)	STARD7 (3,0)	ACTR10 (2,8)	NOC3L (2,8)	TLK2 (2,6)	YLPM1 (2,5)	NUP43 (2,5)	FCF1 (2,3)	CIAO1 (2,3)
GO:0004402	histone acetyltransferase activity	0,48	>=0.20	RPRD2 (3,8)	KBTBD4 (3,6)	NSD1 (3,5)	CYP20A1 (3,4)	TLK2 (3,3)	HARBI1 (3,1)	THADA (3,0)	FXN (3,0)	FAM117B (2,9)	RBM4B (2,8)
ENSG00000170727	BOP1 PPI subnetwork	0,48	>=0.20	WDR12 (5,5)	NOC3L (5,1)	TIMM9 (4,6)	C4orf14 (3,6)	TRMT2A (3,2)	PHB (3,1)	YRDC (3,0)	THADA (2,8)	CIAO1 (2,6)	DNAJA3 (2,5)
MP:0002664	decreased circulating adrenocorticotropin level	0,48	>=0.20	TSHB (7,6)	PRL (4,2)	LINC00472 (3,2)	DYRK3 (3,0)	NGF (2,8)	C11orf36 (2,4)	DENND2C (2,3)	CHST6 (2,3)	C16orf5 (2,2)	TBC1D12 (2,1)
ENSG00000196911	KPNA5 PPI subnetwork	0,48	>=0.20	HIST2H2BE (3,5)	DNAJA3 (3,3)	SHMT2 (3,2)	WDR12 (3,1)	NOC3L (2,9)	ENSG00000229729 (2,7)	PHB (2,6)	DHX36 (2,6)	GATAD2A (2,6)	TRMT2A (2,4)
ENSG00000129219	PLD2 PPI subnetwork	0,48	>=0.20	PFKFB4 (3,0)	MYO1A (2,8)	CREB3L1 (2,7)	SLC24A3 (2,5)	ECM1 (2,5)	MRVI1 (2,5)	TJP2 (2,4)	ITPRIPL1 (2,4)	C11orf49 (2,3)	ABI2 (2,3)
ENSG00000115241	PPM1G PPI subnetwork	0,48	>=0.20	BCL7B (3,6)	SNX2 (2,8)	CORO7 (2,4)	FAM117B (2,4)	CADM2-AS1 (2,3)	POLR2B (2,2)	TBL2 (2,2)	ARHGAP1 (2,1)	DHX36 (2,0)	BAZ1B (2,0)
MP:0000018	small ears	0,48	>=0.20	HOXB6 (3,2)	SDR9C7 (3,2)	LRP4 (2,9)	LINC00472 (2,7)	GJA1 (2,6)	REV3L (2,6)	HOXB5 (2,5)	HOXB3 (2,4)	SAT2 (2,4)	NAB2 (2,3)
GO:0005372	water transmembrane transporter activity	0,48	>=0.20	SPTBN2 (3,2)	NCAN (3,2)	KIF26B (2,3)	C7orf10 (2,3)	PLXNB1 (2,3)	TMEM91 (2,3)	CHST6 (2,3)	FHL5 (2,2)	MYO3B (2,1)	FUT9 (2,1)
ENSG00000135903	PAX3 PPI subnetwork	0,48	>=0.20	HOXD1 (2,7)	C3orf38 (2,5)	ENSG00000237380 (2,4)	ENSG00000226363 (2,1)	HOXD10 (2,0)	NCAN (2,0)	FZD9 (2,0)	MTF1 (2,0)	PDE4B (2,0)	GATAD2A (2,0)
ENSG00000149091	DGKZ PPI subnetwork	0,48	>=0.20	ASXL1 (2,8)	LRP4 (2,4)	ZMYND8 (2,4)	ENSG00000258442 (2,3)	TBC1D16 (2,3)	PACSIN3 (2,2)	NCAN (2,1)	TNFSF12 (2,1)	BMP8A (2,0)	TRIM33 (2,0)
ENSG00000185518	SV2B PPI subnetwork	0,48	>=0.20	WDR12 (4,4)	C4orf14 (4,0)	YRDC (3,6)	LINGO2 (3,5)	NOC3L (3,0)	EIF4A1 (2,9)	RBM4 (2,6)	ZNF408 (2,5)	TIMM9 (2,5)	TBL2 (2,3)
GO:0050795	regulation of behavior	0,48	>=0.20	ENSG00000258442 (2,7)	LRFN5 (2,3)	ROBO1 (2,2)	HPSE2 (2,2)	GPR182 (2,1)	NDUFA4L2 (2,1)	ENSG00000258297 (2,1)	TSHB (2,0)	ATP2B1 (2,0)	HTRA1 (2,0)
MP:0000043	organ of Corti degeneration	0,48	>=0.20	CHST6 (4,1)	POU4F3 (3,0)	HPSE2 (2,6)	FZD9 (2,5)	CTSF (2,5)	LRFN5 (2,3)	SAT2 (2,1)	ENSG00000226363 (2,1)	ZNF474 (2,1)	C20orf112 (2,1)
ENSG00000140650	PMM2 PPI subnetwork	0,48	>=0.20	WDR12 (4,9)	PHB (4,2)	CIAO1 (4,0)	CSDE1 (3,6)	PSMA3 (3,5)	PSMC3 (3,4)	DLST (2,7)	POLR2B (2,4)	SNRNP200 (2,4)	TRMT2A (2,4)
ENSG00000070756	PABPC1 PPI subnetwork	0,48	>=0.20	SNRNP200 (4,2)	CSDE1 (3,8)	FNBP4 (3,4)	YLPM1 (3,4)	NUP160 (3,1)	RBM14 (2,9)	PRPF3 (2,5)	PSMC3 (2,4)	GATAD2A (2,4)	EIF4A1 (2,4)
ENSG00000198961	PJA2 PPI subnetwork	0,48	>=0.20	TLK2 (3,6)	RNF213 (3,1)	POLR2B (3,0)	ASXL1 (3,0)	NSD1 (2,9)	YAP1 (2,8)	CSDE1 (2,6)	DHX36 (2,5)	SNRNP200 (2,2)	ACTR10 (2,2)
GO:0060337	type I interferon-mediated signaling pathway	0,48	>=0.20	RNF213 (8,3)	SHISA5 (7,3)	ENSG00000257501 (3,7)	ENSG00000253205 (2,5)	ENSG00000175892 (2,2)	KIAA0040 (1,9)	FNBP4 (1,8)	AGBL2 (1,8)	TRAF3IP2-AS1 (1,8)	C6orf72 (1,7)
GO:0071357	cellular response to type I interferon	0,48	>=0.20	RNF213 (8,3)	SHISA5 (7,3)	ENSG00000257501 (3,7)	ENSG00000253205 (2,5)	ENSG00000175892 (2,2)	KIAA0040 (1,9)	FNBP4 (1,8)	AGBL2 (1,8)	TRAF3IP2-AS1 (1,8)	C6orf72 (1,7)
GO:0033205	cell cycle cytokinesis	0,48	>=0.20	ENSG00000257501 (4,9)	ENSG00000232170 (2,9)	ARHGEF26-AS1 (2,8)	HJURP (2,4)	POC5 (2,3)	SIKE1 (2,2)	RAPH1 (2,1)	MTMR11 (2,0)	SNX24 (1,9)	LINC00310 (1,9)
ENSG00000105127	AKAP8 PPI subnetwork	0,48	>=0.20	SLC39A13 (3,6)	TARS2 (3,2)	PHB (3,0)	NDUFS3 (2,9)	ARFGAP2 (2,9)	MTCH2 (2,8)	CCDC51 (2,8)	ENSG00000182109 (2,5)	FAHD2A (2,4)	ZNF654 (2,4)
GO:0003755	peptidyl-prolyl cis-trans isomerase activity	0,48	>=0.20	CFDP1 (3,3)	HMOX2 (3,0)	C1orf122 (2,8)	MPDU1 (2,7)	IFT43 (2,6)	PSMC3 (2,4)	PPIC (2,3)	CCS (2,2)	PHB (2,1)	PCMT1 (2,1)
GO:0008287	protein serine/threonine phosphatase complex	0,48	>=0.20	INPP5A (3,4)	CGGBP1 (3,3)	ARID4A (3,0)	KIAA0317 (3,0)	RABGAP1L (2,8)	ATP2B1 (2,8)	DLST (2,6)	C3orf38 (2,6)	TLK2 (2,4)	ACTR10 (2,4)
GO:0030128	clathrin coat of endocytic vesicle	0,48	>=0.20	RAB3IL1 (3,6)	TBC1D12 (3,1)	C17orf74 (2,5)	ENSG00000233728 (2,4)	PLEKHA1 (2,3)	NDUFA4L2 (2,1)	CORO7 (2,1)	ARHGAP1 (2,0)	SSBP2 (2,0)	SNX2 (2,0)
MP:0002641	anisopoikilocytosis	0,48	>=0.20	DYRK3 (3,9)	C22orf25 (3,5)	RAB3IL1 (3,3)	FXN (3,0)	ENSG00000236772 (2,9)	CALCB (2,9)	C11orf36 (2,7)	ENSG00000258442 (2,5)	TAC3 (2,4)	KIAA0317 (2,3)
GO:0043209	myelin sheath	0,48	>=0.20	OTUD7B (5,7)	TJP2 (3,1)	HAPLN4 (3,0)	ITPK1 (3,0)	TBC1D12 (2,9)	PLEKHA1 (2,5)	HOXD1 (2,4)	INPP5A (2,3)	TSSK6 (2,2)	SPTBN2 (2,2)
GO:0015924	mannosyl-oligosaccharide mannosidase activity	0,48	>=0.20	UFL1 (4,3)	DNAJC1 (3,6)	POU4F1 (2,8)	TGFBR2 (2,2)	ITGB5 (2,2)	ECM1 (2,1)	ATG13 (2,0)	ZNF654 (2,0)	SHISA5 (1,9)	TARS2 (1,9)
GO:0006107	oxaloacetate metabolic process	0,48	>=0.20	ENSG00000204685 (3,4)	ENSG00000257501 (3,3)	SHMT2 (3,0)	CADM2-AS1 (2,6)	MLXIPL (2,5)	DNAJA3 (2,4)	CNNM2 (2,3)	DLST (2,1)	C22orf25 (2,0)	C4orf14 (2,0)
GO:0005871	kinesin complex	0,48	>=0.20	FXR2 (4,6)	CKAP5 (4,0)	HJURP (3,6)	NCAPH (2,8)	FGF11 (2,7)	C11orf49 (2,4)	ZBTB4 (2,4)	MTMR11 (2,3)	ICA1L (2,3)	SLC39A13 (2,3)
ENSG00000135213	POM121C PPI subnetwork	0,48	>=0.20	POC5 (3,8)	TMEM194A (3,6)	CKAP5 (3,4)	SNRNP200 (3,4)	NUP160 (3,4)	POLR2B (3,2)	NUP43 (3,1)	REV3L (2,4)	KIAA0586 (2,3)	KATNA1 (2,3)
GO:0002286	T cell activation involved in immune response	0,48	>=0.20	MYO3B (4,0)	ENSG00000258442 (2,6)	PDE4B (2,3)	LRCH1 (2,1)	PROX2 (2,1)	RABGAP1L (1,9)	ENSG00000237605 (1,9)	FAM108C1 (1,8)	INPP5B (1,8)	ENSG00000226674 (1,6)
GO:0035567	non-canonical Wnt receptor signaling pathway	0,48	>=0.20	C14orf37 (3,4)	KIF26B (3,3)	ENSG00000233728 (2,9)	LINC00472 (2,9)	ENSG00000226363 (2,8)	ENSG00000204685 (2,4)	BMP8A (2,4)	FAM101A (2,3)	LPAR2 (2,3)	MRC2 (2,3)
ENSG00000088256	GNA11 PPI subnetwork	0,48	>=0.20	SLC24A3 (4,4)	MRVI1 (3,8)	LINGO2 (3,6)	GPR26 (3,5)	MYO1A (3,4)	LRFN5 (3,1)	FHL5 (2,8)	PDZRN4 (2,8)	CHRM4 (2,6)	ITPK1 (2,5)
GO:0008289	lipid binding	0,48	>=0.20	TM6SF2 (4,2)	F2 (3,6)	CYP2C19 (3,5)	SNX24 (3,3)	SERPINA1 (3,2)	CYP2C18 (3,0)	SAT2 (2,8)	RDH16 (2,7)	MLXIPL (2,7)	MYO1A (2,6)
ENSG00000140307	GTF2A2 PPI subnetwork	0,48	>=0.20	BCAS2 (4,5)	KATNA1 (4,2)	FCF1 (3,4)	YRDC (3,2)	DHX36 (3,0)	SYCP1 (2,8)	IFT43 (2,8)	TTLL5 (2,7)	SUGP1 (2,5)	POC5 (2,5)
ENSG00000173011	TADA2B PPI subnetwork	0,48	>=0.20	ATG13 (3,5)	YLPM1 (3,3)	FCF1 (3,0)	RBM4B (2,9)	PRPF3 (2,8)	BAZ1B (2,8)	ZBTB39 (2,6)	SF3B4 (2,6)	NUP160 (2,6)	KIAA0317 (2,6)
ENSG00000163468	CCT3 PPI subnetwork	0,48	>=0.20	ACTR10 (3,9)	PSMA3 (3,4)	KATNA1 (3,3)	C4orf14 (3,2)	POLR2B (3,1)	PSMC3 (3,0)	DHX36 (2,9)	SNRNP200 (2,7)	WDR12 (2,7)	CIAO1 (2,6)
GO:0051345	positive regulation of hydrolase activity	0,48	>=0.20	CHRM4 (3,4)	C16orf5 (2,4)	MRVI1 (2,4)	RABGAP1L (2,3)	TNFSF12 (2,1)	ARHGEF26 (2,1)	HMOX2 (2,0)	ENSG00000227410 (2,0)	STAT6 (2,0)	INPP5A (2,0)
GO:0060512	prostate gland morphogenesis	0,48	>=0.20	HOXD10 (2,8)	HPSE2 (2,7)	ENSG00000253205 (2,6)	MPPED2 (2,3)	CADM2-AS1 (2,2)	C14orf37 (2,1)	DENND2C (2,1)	ENSG00000237380 (2,1)	HOXD9 (2,0)	ADRA2B (2,0)
ENSG00000109911	ELP4 PPI subnetwork	0,48	>=0.20	BCAS2 (4,1)	KATNA1 (4,0)	RBM4B (3,5)	FAM117B (3,2)	NUP43 (3,1)	CFDP1 (3,0)	PCMT1 (2,9)	HARBI1 (2,8)	KBTBD4 (2,7)	REV3L (2,6)
ENSG00000052749	RRP12 PPI subnetwork	0,48	>=0.20	NOC3L (5,9)	WDR12 (5,4)	TIMM9 (4,5)	C4orf14 (3,4)	PHB (3,1)	YRDC (3,0)	TRMT2A (2,8)	DHX36 (2,6)	CIAO1 (2,6)	PRPF3 (2,6)
ENSG00000129315	CCNT1 PPI subnetwork	0,48	>=0.20	POLR2A (3,4)	SNRNP200 (3,2)	SUGP1 (3,0)	PRPF3 (2,8)	KATNA1 (2,6)	BCAS2 (2,6)	YLPM1 (2,5)	ARID4A (2,4)	ZNF408 (2,3)	NUP160 (2,3)
GO:0030553	cGMP binding	0,48	>=0.20	MRVI1 (3,2)	ENSG00000253205 (3,1)	FHL5 (2,4)	CADM2 (2,1)	MPPED2 (2,1)	POU4F3 (2,1)	TMEM91 (2,0)	TSPAN2 (2,0)	ARHGEF26-AS1 (2,0)	ZNF462 (1,9)
GO:0010959	regulation of metal ion transport	0,48	>=0.20	ACTN3 (3,0)	FGF6 (2,8)	C1QTNF4 (2,6)	LINGO2 (2,5)	PROX2 (2,4)	CACNA1A (2,4)	ZDHHC8 (2,4)	ARHGAP1 (2,4)	FHL5 (2,3)	C16orf5 (2,3)
MP:0002490	abnormal immunoglobulin level	0,48	>=0.20	DUSP2 (4,3)	PTK2B (3,1)	SPI1 (3,0)	STAT6 (2,8)	KCNK5 (2,6)	NAB2 (2,4)	GMIP (2,3)	PBX4 (2,2)	PHACTR1 (2,1)	DDB2 (1,8)
ENSG00000144566	RAB5A PPI subnetwork	0,48	>=0.20	SNX2 (3,2)	ARHGAP1 (3,0)	CORO7 (2,8)	SNX24 (2,7)	ARFGAP2 (2,6)	TARS2 (2,5)	C11orf49 (2,5)	ZBTB4 (2,4)	C22orf25 (2,4)	MPDU1 (2,4)
GO:0050670	regulation of lymphocyte proliferation	0,48	>=0.20	KCNK5 (2,9)	PBX4 (2,5)	PDE4B (2,4)	PROX2 (2,4)	ENSG00000253205 (2,3)	BMP8A (2,3)	KIAA0040 (2,1)	DNAJC1 (2,0)	DUSP2 (2,0)	FAM108C1 (2,0)
REACTOME_BETA:CATENIN_PHOSPHORYLATION_CASCADE	REACTOME_BETA:CATENIN_PHOSPHORYLATION_CASCADE	0,48	>=0.20	ARFGAP2 (3,2)	ITPK1 (3,1)	TBC1D16 (2,8)	SOX15 (2,8)	INPP5A (2,6)	SIKE1 (2,5)	PFKFB4 (2,4)	CNNM2 (2,3)	KIAA0317 (2,2)	TIGD6 (2,1)
ENSG00000160844	GATS PPI subnetwork	0,48	>=0.20	BCL7B (5,1)	SUGP1 (3,3)	ZBTB39 (2,9)	ARFGAP2 (2,9)	KBTBD4 (2,7)	MPDU1 (2,6)	RBM4B (2,5)	POC5 (2,4)	MLLT10 (2,3)	ING3 (2,3)
MP:0000467	abnormal esophagus morphology	0,48	>=0.20	SOX15 (5,2)	RUNX1 (2,8)	ASTN2 (2,4)	NFIB (2,3)	TGFB3 (2,2)	ZNF462 (2,1)	JAG1 (2,0)	C10orf114 (1,6)	TNN (1,5)	TSPAN12 (1,5)
ENSG00000179151	EDC3 PPI subnetwork	0,48	>=0.20	TJP2 (2,9)	LPAR2 (2,7)	FAM108C1 (2,7)	NT5C2 (2,6)	ZNF462 (2,6)	LRCH1 (2,6)	INPP5A (2,4)	PLEKHA1 (2,3)	PLXNB1 (2,2)	TMEM170A (2,1)
ENSG00000055130	CUL1 PPI subnetwork	0,48	>=0.20	C3orf38 (4,2)	ARFGAP2 (3,6)	PSMC3 (3,0)	BCL7B (2,7)	PDE4B (2,5)	LINGO2 (2,1)	ING3 (2,1)	HELLS (2,0)	FUT9 (1,9)	ASXL1 (1,9)
MP:0001093	small trigeminal ganglion	0,48	>=0.20	C10orf140 (4,0)	LINC00472 (3,8)	HOXD3 (3,7)	MPPED2 (3,5)	EYA2 (3,4)	HOXD1 (3,2)	ONECUT2 (2,9)	KIF26B (2,9)	FAM101A (2,6)	CAMTA1 (2,6)
ENSG00000163527	STT3B PPI subnetwork	0,48	>=0.20	TBL2 (4,5)	UFL1 (3,4)	IER3IP1 (3,3)	SHISA5 (2,8)	CYP20A1 (2,5)	DNAJC1 (2,3)	ENSG00000237605 (2,1)	C1orf122 (2,1)	TMEM170A (2,1)	RAET1E (1,8)
GO:0032722	positive regulation of chemokine production	0,48	>=0.20	ENSG00000235584 (4,2)	ENSG00000250803 (2,4)	FAM108C1 (2,3)	TRAF3IP2 (2,2)	ENSG00000257228 (2,1)	ENSG00000257612 (1,9)	MTF1 (1,9)	ZEB2 (1,9)	PHACTR1 (1,9)	C6orf170 (1,7)
ENSG00000149782	PLCB3 PPI subnetwork	0,48	>=0.20	INPP5A (4,6)	DGKZ (3,6)	ATP2B1 (2,9)	SLC24A3 (2,6)	C1QTNF4 (2,5)	TNFSF12 (2,4)	CACNA1A (2,2)	PTK2B (2,2)	CHRM4 (2,2)	ENSG00000257501 (2,1)
MP:0008866	chromosomal instability	0,48	>=0.20	HELLS (5,3)	HJURP (4,6)	NCAPH (4,4)	RBBP8 (3,9)	TMEM194A (3,5)	BAZ1B (3,2)	DDB2 (3,0)	ENSG00000229729 (2,4)	RANBP1 (2,4)	CKAP5 (2,3)
ENSG00000139269	INHBE PPI subnetwork	0,48	>=0.20	CALCB (3,4)	KIF26B (2,9)	HOXD8 (2,8)	GPR182 (2,7)	RNF213 (2,6)	DENND2C (2,5)	HOXD9 (2,4)	FZD9 (2,4)	ENSG00000257621 (2,3)	EYA2 (2,2)
MP:0002495	increased IgA level	0,48	>=0.20	DUSP2 (4,2)	GMIP (3,9)	PDE4B (3,5)	STAT6 (3,4)	SPI1 (3,0)	CSF1R (2,7)	KCNK5 (2,4)	TGFB1 (2,3)	PTK2B (2,2)	TGFBR2 (2,1)
KEGG_VALINE_LEUCINE_AND_ISOLEUCINE_BIOSYNTHESIS	KEGG_VALINE_LEUCINE_AND_ISOLEUCINE_BIOSYNTHESIS	0,48	>=0.20	TARS2 (4,1)	SHMT2 (3,7)	CCDC51 (3,0)	DNAJA3 (3,0)	DLST (3,0)	MTCH2 (2,8)	THADA (2,5)	RBM20 (2,3)	ENSG00000237605 (2,2)	C17orf74 (2,1)
ENSG00000165494	PCF11 PPI subnetwork	0,48	>=0.20	RBM14 (4,8)	YLPM1 (4,5)	FNBP4 (4,1)	RANBP1 (3,8)	PRPF3 (3,7)	POLR2A (3,5)	SF3B4 (3,4)	SNRNP200 (3,4)	CFDP1 (3,3)	POLR2B (3,2)
MP:0001491	unresponsive to tactile stimuli	0,48	>=0.20	RAPSN (5,4)	STAC3 (4,7)	CHRNB1 (4,6)	AMPD1 (3,3)	ACTN3 (3,1)	CADM2 (3,1)	CALCB (3,0)	RUNX1 (2,7)	EYA2 (2,7)	LRFN5 (2,5)
ENSG00000180198	RCC1 PPI subnetwork	0,48	>=0.20	HIST2H2BE (11,3)	POLR2A (2,9)	RUNX1 (2,1)	NCAPH (1,9)	ENSG00000257612 (1,9)	TNN (1,8)	ENSG00000229689 (1,7)	SENP3 (1,7)	LINC00472 (1,6)	KIAA0586 (1,6)
ENSG00000087269	NOP14 PPI subnetwork	0,48	>=0.20	NOC3L (5,8)	WDR12 (5,0)	TIMM9 (4,2)	YRDC (3,1)	C4orf14 (3,0)	DHX36 (2,9)	CIAO1 (2,9)	THADA (2,8)	TRMT2A (2,6)	PHB (2,5)
GO:0042113	B cell activation	0,48	>=0.20	PROX2 (2,7)	RABGAP1L (2,4)	PBX4 (2,3)	CADM2-AS1 (2,2)	C10orf114 (2,0)	RUNX1 (2,0)	GMIP (1,9)	DUSP2 (1,9)	ENSG00000251160 (1,8)	THADA (1,7)
ENSG00000110700	RPS13 PPI subnetwork	0,48	>=0.20	NOC3L (4,5)	TIMM9 (3,8)	C4orf14 (3,7)	WDR12 (3,7)	FCF1 (2,8)	CSDE1 (2,7)	PHB (2,7)	TRMT2A (2,6)	EIF4A1 (2,6)	YRDC (2,6)
ENSG00000147403	RPL10 PPI subnetwork	0,48	>=0.20	NOC3L (5,1)	TIMM9 (4,7)	WDR12 (3,7)	C4orf14 (3,0)	FCF1 (3,0)	PHB (2,9)	YLPM1 (2,4)	YRDC (2,3)	EIF4A1 (2,2)	GATAD2A (2,1)
ENSG00000186787	SPIN2B PPI subnetwork	0,48	>=0.20	MLLT10 (3,5)	LINC00342 (3,4)	SSBP2 (3,3)	SIKE1 (3,3)	CFDP1 (3,1)	ZNF408 (2,8)	C22orf25 (2,8)	SMG6 (2,8)	SNX2 (2,6)	ENSG00000258297 (2,4)
ENSG00000204271	SPIN3 PPI subnetwork	0,48	>=0.20	MLLT10 (3,5)	LINC00342 (3,4)	SSBP2 (3,3)	SIKE1 (3,3)	CFDP1 (3,1)	ZNF408 (2,8)	C22orf25 (2,8)	SMG6 (2,8)	SNX2 (2,6)	ENSG00000258297 (2,4)
ENSG00000175073	VCPIP1 PPI subnetwork	0,48	>=0.20	BCL7B (3,8)	ARFGAP2 (3,8)	ATG13 (3,4)	UFL1 (2,8)	PSMC3 (2,6)	TRMT2A (2,5)	CCS (2,4)	SUGP1 (2,3)	TLK2 (2,3)	ENSG00000258442 (2,3)
GO:0033044	regulation of chromosome organization	0,49	>=0.20	MLLT10 (3,4)	DYRK3 (3,2)	EHMT1 (3,1)	CGGBP1 (2,9)	CADM2-AS1 (2,9)	SSBP2 (2,2)	ZNF654 (2,2)	TIGD6 (2,2)	FXN (2,1)	ICA1L (1,9)
GO:0051953	negative regulation of amine transport	0,49	>=0.20	PRL (3,5)	LINC00310 (3,0)	SLC24A3 (2,8)	ENSG00000233973 (2,5)	C1orf122 (2,5)	TSSK6 (2,3)	RAET1E (2,2)	CYP2C18 (2,2)	SDR9C7 (2,2)	TRPM8 (2,1)
ENSG00000105176	URI1 PPI subnetwork	0,49	>=0.20	SNX2 (3,2)	POU4F1 (3,2)	SF3B4 (2,9)	BCAS2 (2,8)	FXN (2,5)	PRPF3 (2,5)	IFT43 (2,3)	CIAO1 (2,3)	PSMC3 (2,2)	POC5 (2,2)
REACTOME_RNA_POLYMERASE_I_PROMOTER_ESCAPE	REACTOME_RNA_POLYMERASE_I_PROMOTER_ESCAPE	0,49	>=0.20	WDR12 (3,8)	CIAO1 (3,4)	TIMM9 (3,4)	BCAS2 (3,3)	HMGXB3 (2,9)	NOC3L (2,7)	ENSG00000204685 (2,7)	FCF1 (2,5)	YRDC (2,5)	SIKE1 (2,5)
REACTOME_TCR_SIGNALING	REACTOME_TCR_SIGNALING	0,49	>=0.20	CSF1R (4,0)	DUSP2 (3,1)	GMIP (2,8)	SPI1 (2,3)	PBX4 (1,9)	TGFB1 (1,8)	TNFSF12 (1,8)	ZNF654 (1,7)	RABGAP1L (1,6)	RUNX1 (1,6)
MP:0004091	abnormal Z lines	0,49	>=0.20	AMPD1 (9,4)	STAC3 (8,5)	ACTN3 (7,0)	PACSIN3 (3,8)	RAPSN (3,6)	CHRNB1 (3,3)	ASTN2 (2,6)	FGF11 (2,1)	FGF6 (2,0)	KIF26B (2,0)
ENSG00000154134	ROBO3 PPI subnetwork	0,49	>=0.20	F2 (6,3)	SERPINA1 (5,1)	CSF1R (3,5)	GJA1 (2,8)	SDR9C7 (2,8)	TMEM91 (2,6)	C1orf87 (2,5)	C1QTNF4 (2,4)	RDH16 (2,4)	SPATA19 (2,0)
MP:0008484	decreased spleen germinal center size	0,49	>=0.20	MUC13 (3,3)	GMIP (3,0)	KCNK5 (3,0)	CSF1R (2,6)	C20orf112 (2,6)	MYO1A (2,5)	ROBO1 (2,5)	SPI1 (2,5)	THADA (2,3)	PROX2 (1,9)
MP:0002871	albuminuria	0,49	>=0.20	PLCE1 (3,8)	ITGB5 (2,9)	TSPAN2 (2,9)	ZDHHC8 (2,6)	FHL5 (2,6)	KCNK5 (2,4)	PLXNB1 (2,4)	MRVI1 (2,3)	HTRA1 (2,2)	RABGAP1L (2,1)
ENSG00000133997	MED6 PPI subnetwork	0,49	>=0.20	KBTBD4 (3,3)	NUP43 (3,0)	POLR2A (2,5)	EHMT1 (2,5)	FCF1 (2,4)	KATNA1 (2,4)	SENP3 (2,2)	SNRNP200 (2,2)	MTF1 (2,2)	NCOR2 (2,1)
MP:0002961	abnormal axon guidance	0,49	>=0.20	POU4F1 (4,0)	NXPH4 (3,8)	NCAN (3,4)	MANEAL (3,3)	C10orf114 (3,3)	ONECUT2 (3,3)	HOXD3 (3,1)	RPS6KL1 (2,8)	PBX4 (2,6)	ROBO1 (2,6)
GO:0072079	nephron tubule formation	0,49	>=0.20	TIGD6 (3,2)	ENSG00000229689 (2,6)	FZD9 (2,4)	ADRA2B (2,3)	ARHGEF26-AS1 (2,3)	RAB3IL1 (2,2)	POU4F1 (2,2)	HOXD1 (2,1)	C3orf38 (2,1)	ENSG00000235584 (2,1)
MP:0008585	absent photoreceptor outer segment	0,49	>=0.20	PRL (2,7)	TBC1D12 (2,2)	SLC26A2 (2,1)	ENSG00000236772 (2,1)	C11orf49 (2,0)	KIF3B (1,9)	CADM2 (1,8)	TRIM32 (1,6)	PLEKHA1 (1,6)	TRAF3IP2 (1,6)
MP:0003924	herniated diaphragm	0,49	>=0.20	MRC2 (4,7)	HOXD4 (4,1)	HOXD3 (3,7)	HOXD9 (3,6)	CREB3L1 (3,2)	NGF (3,2)	HOXD8 (3,1)	HOXB6 (2,8)	ENSG00000257228 (2,8)	LRP1 (2,7)
KEGG_PROTEIN_EXPORT	KEGG_PROTEIN_EXPORT	0,49	>=0.20	UFL1 (5,5)	TBL2 (5,1)	DNAJC1 (4,1)	IER3IP1 (3,4)	PCMT1 (2,8)	ATG13 (2,7)	C6orf72 (2,4)	CAMTA1 (2,2)	ACTR10 (2,1)	KIAA0317 (2,1)
GO:0048305	immunoglobulin secretion	0,49	>=0.20	TRAF3IP2-AS1 (3,4)	PBX4 (3,3)	KIAA0754 (2,7)	KIF3B (2,7)	ENSG00000233973 (2,5)	BMP8A (2,1)	CADM2-AS1 (2,0)	ENSG00000236772 (2,0)	AMBRA1 (1,9)	KBTBD4 (1,9)
GO:0030670	phagocytic vesicle membrane	0,49	>=0.20	SPI1 (3,0)	RAB3IL1 (2,9)	CSF1R (2,9)	MYO1A (2,3)	SERPINA1 (2,3)	MUC13 (2,2)	ONECUT2 (2,1)	LPAR2 (2,0)	CADM2-AS1 (2,0)	HARBI1 (1,9)
ENSG00000141101	NOB1 PPI subnetwork	0,49	>=0.20	NOC3L (5,7)	WDR12 (5,2)	TIMM9 (3,7)	THADA (3,2)	TRMT2A (3,1)	C4orf14 (3,0)	PHB (2,9)	CIAO1 (2,5)	YRDC (2,5)	DNAJA3 (2,5)
GO:0021549	cerebellum development	0,49	>=0.20	GPR26 (3,3)	NXPH4 (3,2)	PDZRN4 (2,8)	ENSG00000227410 (2,6)	ARHGEF26-AS1 (2,3)	SPTBN2 (2,3)	CILP2 (2,2)	CNNM2 (2,0)	NCAN (1,9)	ASTN2 (1,9)
ENSG00000056558	TRAF1 PPI subnetwork	0,49	>=0.20	DUSP2 (3,4)	PBX4 (2,6)	DDB2 (2,5)	RABGAP1L (2,5)	C20orf94 (2,3)	CCS (2,3)	KIF3B (2,1)	LPAR2 (2,0)	AMBRA1 (1,9)	FGF11 (1,9)
REACTOME_PREFOLDIN_MEDIATED_TRANSFER_OF_SUBSTRATE__TO_CCTTRIC	REACTOME_PREFOLDIN_MEDIATED_TRANSFER_OF_SUBSTRATE__TO_CCTTRIC	0,49	>=0.20	ACTR10 (4,2)	PSMC3 (3,8)	PCMT1 (3,6)	KATNA1 (2,4)	CFDP1 (2,3)	ENSG00000233973 (2,2)	PHB (2,2)	CHRNB1 (2,1)	C11orf49 (2,0)	ENSG00000253205 (2,0)
REACTOME_COOPERATION_OF_PREFOLDIN_AND_TRICCCT__IN_ACTIN_AND_TUBULIN_FOLDING	REACTOME_COOPERATION_OF_PREFOLDIN_AND_TRICCCT__IN_ACTIN_AND_TUBULIN_FOLDING	0,49	>=0.20	ACTR10 (4,2)	PSMC3 (3,8)	PCMT1 (3,6)	KATNA1 (2,4)	CFDP1 (2,3)	ENSG00000233973 (2,2)	PHB (2,2)	CHRNB1 (2,1)	C11orf49 (2,0)	ENSG00000253205 (2,0)
ENSG00000164919	COX6C PPI subnetwork	0,49	>=0.20	NDUFS3 (5,7)	MRPS21 (4,7)	STARD7 (3,0)	TMEM127 (2,8)	SIKE1 (2,6)	HMGXB3 (2,2)	DLST (2,2)	FAHD2A (2,2)	MPDU1 (2,1)	CNNM2 (2,0)
ENSG00000123338	NCKAP1L PPI subnetwork	0,49	>=0.20	SPI1 (5,8)	POLR2A (4,5)	GMIP (4,5)	TGFB1 (4,2)	STAT6 (3,7)	RBM14 (3,5)	PTK2B (3,5)	NCOR2 (3,4)	YLPM1 (3,2)	CORO7 (2,9)
ENSG00000141510	TP53 PPI subnetwork	0,49	>=0.20	HELLS (2,8)	CKAP5 (2,7)	CGGBP1 (2,7)	NCAPH (2,7)	NSD1 (2,6)	BCAS2 (2,6)	HJURP (2,4)	TLK2 (2,4)	SENP3 (2,3)	BAZ1B (2,3)
ENSG00000143621	ILF2 PPI subnetwork	0,49	>=0.20	FNBP4 (3,9)	SF3B4 (3,4)	PRPF3 (2,9)	CFDP1 (2,9)	RANBP1 (2,8)	NOC3L (2,8)	SUGP1 (2,7)	LINC00342 (2,6)	RBM4 (2,5)	CSDE1 (2,3)
MP:0002810	microcytic anemia	0,49	>=0.20	RAB3IL1 (4,1)	DYRK3 (3,5)	FBXW12 (2,8)	ENSG00000258442 (2,6)	GPR182 (2,5)	ENSG00000257228 (2,5)	DUSP2 (2,2)	PDE4B (2,1)	RABGAP1L (2,1)	C22orf25 (2,0)
MP:0005025	abnormal response to infection	0,49	>=0.20	DUSP2 (3,7)	PLA2G4A (3,2)	ZEB2 (2,7)	PDE4B (2,6)	RNF213 (2,6)	TRAF3IP2 (2,5)	MAPKAPK2 (2,5)	SHISA5 (2,3)	CSF1R (2,2)	RUNX1 (1,8)
ENSG00000165156	ZHX1 PPI subnetwork	0,49	>=0.20	EIF4A1 (2,9)	CFDP1 (2,9)	TJP2 (2,8)	RBM4 (2,6)	RAET1E (2,4)	FXR2 (2,3)	LINC00342 (2,2)	STAT6 (2,2)	MLLT10 (2,1)	MYO3B (2,1)
MP:0004762	increased anti-double stranded DNA antibody level	0,49	>=0.20	DUSP2 (4,3)	SPI1 (3,4)	CSF1R (3,3)	DDB2 (2,7)	TRAF3IP2 (2,7)	REV3L (2,6)	GMIP (2,6)	KIAA0040 (2,5)	PDE4B (2,4)	ENSG00000258442 (2,1)
ENSG00000083845	RPS5 PPI subnetwork	0,49	>=0.20	NOC3L (4,5)	TIMM9 (4,2)	C4orf14 (3,7)	WDR12 (3,4)	CSDE1 (2,9)	YRDC (2,8)	TRMT2A (2,5)	FCF1 (2,4)	PHB (2,4)	DNAJA3 (2,4)
GO:0043498	cell surface binding	0,49	>=0.20	F2 (6,3)	SERPINA1 (5,8)	RDH16 (3,9)	GPR182 (3,3)	SHBG (2,6)	BMP8A (2,3)	ENSG00000235584 (2,2)	JAG1 (1,8)	CYP2C18 (1,7)	MUC13 (1,7)
MP:0001004	abnormal retinal photoreceptor morphology	0,49	>=0.20	CADM2 (3,4)	CTSF (2,1)	PRL (1,9)	ARHGEF26 (1,8)	TBC1D16 (1,8)	ENSG00000226674 (1,7)	ARHGEF26-AS1 (1,7)	ZNF654 (1,6)	POU4F1 (1,5)	REV3L (1,4)
GO:0001947	heart looping	0,49	>=0.20	ZNF474 (2,9)	ENSG00000244967 (2,9)	ARHGEF26-AS1 (2,4)	AS3MT (2,4)	C6orf170 (2,4)	ENSG00000253205 (2,2)	C17orf74 (2,1)	ENSG00000251160 (1,9)	NBEAL1 (1,9)	FCF1 (1,8)
GO:0061371	determination of heart left/right asymmetry	0,49	>=0.20	ZNF474 (2,9)	ENSG00000244967 (2,9)	ARHGEF26-AS1 (2,4)	AS3MT (2,4)	C6orf170 (2,4)	ENSG00000253205 (2,2)	C17orf74 (2,1)	ENSG00000251160 (1,9)	NBEAL1 (1,9)	FCF1 (1,8)
MP:0003425	abnormal optic vesicle formation	0,49	>=0.20	FAM101A (4,2)	C10orf140 (3,7)	C10orf114 (3,5)	POU4F3 (3,4)	LPAR2 (2,5)	ONECUT2 (2,5)	ENSG00000237605 (2,4)	AS3MT (2,2)	NKX2-5 (2,2)	SAT2 (2,1)
MP:0010766	abnormal NK cell physiology	0,49	>=0.20	DUSP2 (3,9)	CSF1R (3,6)	TGFBR3 (3,0)	RNF213 (3,0)	ZEB2 (2,5)	DNAJC1 (2,3)	TMEM194A (1,9)	ALS2CR8 (1,8)	INPP5B (1,8)	STAT6 (1,8)
ENSG00000140992	PDPK1 PPI subnetwork	0,49	>=0.20	DGKZ (3,0)	ARID4A (3,0)	SPI1 (2,5)	KATNA1 (2,4)	INPP5A (2,4)	LATS1 (2,4)	DHX36 (2,3)	ATG13 (2,3)	PTK2B (2,2)	MAU2 (2,2)
MP:0000644	dextrocardia	0,49	>=0.20	ZNF474 (5,8)	AGBL2 (4,6)	C1orf87 (3,7)	C6orf170 (3,5)	IFT43 (2,5)	C14orf37 (2,2)	ENSG00000250803 (1,9)	SDR9C7 (1,9)	PLXNB1 (1,9)	TRIM32 (1,9)
ENSG00000058404	CAMK2B PPI subnetwork	0,49	>=0.20	FGF6 (3,4)	LINC00310 (3,3)	ATP2B1 (3,3)	ACTN3 (3,3)	CACNA1A (2,8)	CELF1 (2,5)	DGKZ (2,5)	INPP5A (2,4)	C1QTNF4 (2,3)	ITPK1 (2,3)
GO:0034405	response to fluid shear stress	0,49	>=0.20	FBXW12 (3,7)	CYP20A1 (3,7)	ENSG00000204685 (2,8)	ENSG00000235584 (2,6)	C10orf140 (2,4)	ENSG00000226674 (2,3)	ZEB2 (2,3)	ENSG00000253205 (2,3)	TBC1D12 (2,3)	DNAJC1 (2,2)
MP:0000952	abnormal CNS glial cell morphology	0,49	>=0.20	CADM2 (3,6)	NGF (3,2)	NCAN (2,9)	ASTN2 (2,7)	LRP4 (2,4)	KIAA0754 (2,2)	ARHGEF26-AS1 (2,1)	FHL5 (2,0)	PTPMT1 (2,0)	ALS2CR8 (2,0)
GO:0003203	endocardial cushion morphogenesis	0,49	>=0.20	RBM20 (2,8)	ENSG00000236772 (2,8)	LRP4 (2,3)	ENSG00000237605 (2,2)	C20orf94 (2,1)	TBC1D12 (2,1)	TIGD6 (2,0)	ZCCHC14 (2,0)	EYA2 (1,9)	FHL5 (1,9)
GO:0045063	T-helper 1 cell differentiation	0,49	>=0.20	FAM108C1 (3,3)	ENSG00000258442 (2,9)	C7orf10 (2,5)	CADM2-AS1 (2,3)	C3orf38 (2,2)	LRCH1 (2,1)	ENSG00000250803 (2,0)	ENSG00000233973 (2,0)	C20orf94 (1,8)	KIAA0754 (1,7)
GO:0072163	mesonephric epithelium development	0,49	>=0.20	HOXD4 (3,1)	C11orf36 (3,1)	HOXD3 (3,0)	HEATR7B1 (2,9)	TSSK6 (2,6)	HOXD9 (2,5)	HOXD1 (2,5)	HOXB3 (2,3)	SNX24 (2,3)	KIF26B (2,2)
GO:0072164	mesonephric tubule development	0,49	>=0.20	HOXD4 (3,1)	C11orf36 (3,1)	HOXD3 (3,0)	HEATR7B1 (2,9)	TSSK6 (2,6)	HOXD9 (2,5)	HOXD1 (2,5)	HOXB3 (2,3)	SNX24 (2,3)	KIF26B (2,2)
KEGG_ASTHMA	KEGG_ASTHMA	0,49	>=0.20	TNFSF12 (4,0)	CSF1R (3,8)	PHACTR1 (3,0)	TRPM8 (2,0)	DUSP2 (2,0)	PROX2 (1,8)	HIC1 (1,8)	CYP2C19 (1,7)	SLC24A3 (1,6)	SPI1 (1,5)
ENSG00000144029	MRPS5 PPI subnetwork	0,49	>=0.20	TARS2 (4,1)	PHB (3,9)	SHMT2 (3,7)	DLST (3,3)	DNAJA3 (3,1)	SENP3 (3,1)	C4orf14 (3,0)	FXN (2,8)	YRDC (2,7)	NOC3L (2,6)
GO:0021515	cell differentiation in spinal cord	0,49	>=0.20	HOXD3 (4,9)	ENSG00000237380 (4,2)	POU4F3 (4,0)	ONECUT2 (3,7)	HOXD8 (3,5)	HOXD4 (3,3)	HOXD9 (3,3)	ENSG00000175892 (3,2)	CHST6 (3,1)	CALCB (3,0)
MP:0010300	increased skin tumor incidence	0,49	>=0.20	DDB2 (3,9)	C7orf10 (2,9)	FUT9 (2,8)	DENND2C (2,7)	PBX4 (2,6)	CHRNB1 (2,4)	FXR2 (2,3)	NGF (2,3)	ENSG00000229729 (2,3)	NXPH4 (2,2)
ENSG00000068976	PYGM PPI subnetwork	0,49	>=0.20	STAC3 (3,1)	FXR2 (3,0)	CORO7 (2,8)	ARHGAP1 (2,5)	DLST (2,5)	ARFGAP2 (2,3)	FAM117B (2,3)	SMG6 (2,2)	AMPD1 (2,1)	LINC00310 (2,1)
ENSG00000145736	GTF2H2 PPI subnetwork	0,49	>=0.20	NUP160 (3,6)	CIAO1 (3,4)	PRPF3 (3,4)	BCAS2 (3,2)	FCF1 (3,2)	SUGP1 (3,1)	SNRNP200 (3,1)	KATNA1 (3,0)	CFDP1 (2,6)	NUP43 (2,6)
ENSG00000124614	RPS10 PPI subnetwork	0,49	>=0.20	C4orf14 (3,6)	TIMM9 (3,0)	CSDE1 (3,0)	FNBP4 (2,4)	EIF4A1 (2,3)	HOXD8 (2,3)	FAM117B (2,0)	FCF1 (2,0)	HOXD10 (1,8)	YRDC (1,8)
ENSG00000168539	CHRM1 PPI subnetwork	0,49	>=0.20	C16orf5 (2,7)	SV2A (2,4)	SPI1 (2,4)	ZBTB4 (2,4)	C7orf10 (2,3)	CHST6 (2,3)	INPP5A (2,2)	SLC24A3 (2,1)	ENSG00000233973 (2,1)	MPPED2 (2,0)
ENSG00000163938	GNL3 PPI subnetwork	0,49	>=0.20	WDR12 (5,6)	NOC3L (5,3)	TIMM9 (4,9)	C4orf14 (4,3)	PHB (3,4)	TRMT2A (3,1)	YRDC (2,8)	CIAO1 (2,8)	DHX36 (2,5)	DNAJA3 (2,4)
MP:0008499	increased IgG1 level	0,49	>=0.20	DUSP2 (4,5)	DDB2 (3,6)	PDE4B (3,3)	KCNK5 (3,3)	RABGAP1L (2,5)	PTK2B (2,3)	MAPKAPK2 (2,3)	PBX4 (2,2)	TGFBR3 (2,0)	C16orf5 (1,9)
GO:0007292	female gamete generation	0,49	>=0.20	FBXW12 (6,1)	SYCP1 (4,0)	PRL (3,6)	ENSG00000237605 (3,5)	AS3MT (2,8)	MYO3B (2,8)	PLA2G4A (2,7)	ENSG00000227410 (2,5)	ENSG00000236772 (2,1)	SOX15 (2,1)
GO:0032409	regulation of transporter activity	0,49	>=0.20	ACTN3 (3,3)	FGF6 (3,1)	ENSG00000233728 (3,1)	CACNA1A (2,8)	STAC3 (2,8)	ZDHHC8 (2,7)	LINGO2 (2,4)	FZD9 (2,4)	ENSG00000182109 (2,3)	ENSG00000175892 (2,2)
ENSG00000100028	SNRPD3 PPI subnetwork	0,49	>=0.20	PRPF3 (4,5)	RBM14 (4,1)	YLPM1 (4,0)	SNRNP200 (3,6)	FNBP4 (3,6)	POLR2B (3,4)	CFDP1 (3,4)	SF3B4 (3,1)	BCAS2 (3,1)	FCF1 (2,9)
GO:0010332	response to gamma radiation	0,49	>=0.20	ENSG00000226383 (3,4)	ENSG00000237380 (2,9)	HARBI1 (2,8)	SYCP1 (2,7)	EIF4A1 (2,6)	HOXD8 (2,4)	ENSG00000226363 (2,4)	ALS2CR8 (2,3)	LINC00342 (2,1)	DDB2 (1,9)
MP:0000222	decreased neutrophil cell number	0,49	>=0.20	SPI1 (4,1)	CSF1R (3,0)	GMIP (2,9)	PHACTR1 (2,6)	PLA2G4A (2,6)	TNN (2,5)	PROX2 (2,4)	MAPKAPK2 (2,3)	TMEM51 (2,2)	PDZRN4 (2,2)
ENSG00000181789	COPG PPI subnetwork	0,49	>=0.20	UFL1 (3,8)	ATG13 (3,8)	HARBI1 (3,6)	TBL2 (3,1)	NDUFS3 (3,0)	MTCH2 (2,9)	PSMC3 (2,8)	DHX36 (2,8)	POLR2B (2,7)	YRDC (2,6)
ENSG00000154096	THY1 PPI subnetwork	0,49	>=0.20	CTSF (3,1)	ATP2B1 (3,0)	NCAN (2,6)	LRP1 (2,6)	TBL2 (2,6)	PPIC (2,4)	HTRA1 (2,4)	C6orf72 (2,2)	CADM2 (2,2)	SV2A (2,0)
MP:0002736	abnormal nociception after inflammation	0,49	>=0.20	ENSG00000224189 (4,3)	PLA2G4A (3,7)	POU4F3 (3,7)	MPPED2 (3,6)	POU4F1 (3,6)	HOXD3 (3,5)	NMRAL1 (3,4)	ENSG00000226363 (3,3)	MYO3B (2,8)	HOXD9 (2,6)
MP:0001932	abnormal spermiogenesis	0,49	>=0.20	SPATA19 (5,5)	C17orf74 (4,8)	TSSK6 (4,8)	ACTRT2 (4,1)	SYCP1 (2,9)	FHL5 (2,8)	ENSG00000250803 (2,3)	DENND2C (2,0)	REST (2,0)	ZNF654 (2,0)
GO:0046660	female sex differentiation	0,49	>=0.20	FBXW12 (5,4)	TGFBR3 (3,4)	MYO3B (3,1)	C11orf36 (2,7)	ZNF654 (2,5)	HOXD9 (2,4)	ENSG00000227410 (2,4)	HOXD8 (2,3)	ENSG00000226363 (2,2)	ENSG00000224189 (2,2)
ENSG00000139182	CLSTN3 PPI subnetwork	0,49	>=0.20	CTSF (3,2)	TBL2 (3,0)	NCAN (2,6)	PPIC (2,4)	ATP2B1 (2,4)	IER3IP1 (2,3)	HTRA1 (2,3)	UFL1 (2,1)	CADM2 (2,0)	C6orf72 (1,8)
MP:0000131	abnormal long bone epiphysis morphology	0,49	>=0.20	FAM101A (6,0)	FZD9 (4,7)	CILP2 (4,2)	NDUFA4L2 (3,7)	SPATA19 (2,9)	KCNK5 (2,5)	PLCE1 (2,3)	SLC26A2 (2,3)	ITGB5 (2,2)	SLC39A13 (2,0)
MP:0010984	abnormal metanephric mesenchyme morphology	0,49	>=0.20	HOXD10 (4,9)	KIF26B (4,8)	HOXD9 (3,8)	HOXB5 (3,4)	HIC1 (3,2)	HOXD4 (3,0)	CALCB (2,9)	NGF (2,9)	SLC24A3 (2,6)	HOXB6 (2,5)
MP:0005079	defective cytotoxic T cell cytolysis	0,49	>=0.20	DUSP2 (4,9)	PTK2B (3,0)	TGFBR3 (2,3)	HIC1 (2,2)	KIF26B (2,2)	GMIP (2,2)	KIF3B (1,9)	INPP5B (1,9)	ITPRIPL1 (1,9)	PBX4 (1,9)
ENSG00000111802	TDP2 PPI subnetwork	0,49	>=0.20	PBX4 (3,2)	C20orf94 (3,0)	C3orf38 (2,8)	KBTBD4 (2,7)	DUSP2 (2,3)	ASXL1 (2,3)	MTCH2 (2,1)	STAT6 (2,0)	FXN (2,0)	ENSG00000257621 (2,0)
GO:0019200	carbohydrate kinase activity	0,49	>=0.20	TBL2 (4,1)	PFKFB4 (3,5)	NDUFA4L2 (3,4)	ZNF654 (2,9)	LINC00310 (2,7)	FGF11 (2,6)	TM6SF2 (2,5)	FAM117B (2,4)	TRPM8 (2,3)	ITPK1 (2,3)
MP:0002412	increased susceptibility to bacterial infection	0,49	>=0.20	SPI1 (4,4)	PDE4B (4,3)	SERPINA1 (4,1)	CSF1R (3,1)	GPR182 (2,5)	DUSP2 (2,4)	GMIP (2,3)	MTF1 (2,2)	PLA2G4A (2,2)	ENSG00000258442 (2,0)
ENSG00000105447	GRWD1 PPI subnetwork	0,49	>=0.20	KBTBD4 (2,7)	RBM4B (2,6)	NRAS (2,4)	CCS (2,4)	TRIM32 (2,4)	RBM14 (2,3)	NUP160 (2,3)	FNBP4 (2,2)	CCDC51 (2,2)	EHMT1 (1,9)
GO:0070663	regulation of leukocyte proliferation	0,49	>=0.20	KCNK5 (3,0)	PDE4B (2,6)	PROX2 (2,5)	PBX4 (2,4)	ENSG00000253205 (2,4)	BMP8A (2,2)	DUSP2 (2,1)	DNAJC1 (2,1)	KIAA0040 (1,9)	KIF3B (1,9)
GO:0005525	GTP binding	0,49	>=0.20	NRAS (2,8)	SIKE1 (2,6)	ACTR10 (2,6)	RPS6KL1 (2,5)	RABGAP1L (2,5)	INPP5A (2,4)	ARHGEF26 (2,3)	TBC1D12 (2,3)	HMOX2 (2,2)	C1orf122 (2,2)
GO:0030336	negative regulation of cell migration	0,49	>=0.20	ENSG00000233728 (2,9)	FHL5 (2,9)	MRVI1 (2,9)	C17orf74 (2,7)	CILP2 (2,3)	HIC1 (2,2)	C10orf140 (2,2)	TGFBR2 (2,1)	NDUFA4L2 (2,1)	FGF11 (2,1)
ENSG00000102981	PARD6A PPI subnetwork	0,49	>=0.20	TJP2 (2,8)	BMP8A (2,8)	MYO1A (2,7)	LATS1 (2,6)	SIKE1 (2,6)	CAMTA1 (2,5)	TRIM33 (2,4)	IFT43 (2,4)	ENSG00000258297 (2,4)	YAP1 (2,4)
GO:0031329	regulation of cellular catabolic process	0,49	>=0.20	TBC1D16 (2,9)	LRCH1 (2,4)	ENSG00000226674 (2,4)	C22orf25 (2,2)	ZMYND8 (2,1)	RABGAP1L (2,1)	INPP5A (2,0)	ARID4A (1,9)	DGKZ (1,9)	ARFGAP2 (1,8)
GO:0003073	regulation of systemic arterial blood pressure	0,50	>=0.20	CALCB (3,6)	ENSG00000257228 (3,0)	ADRA2B (2,4)	ENSG00000182109 (2,3)	TMEM102 (2,3)	HOXD9 (2,2)	SLC26A2 (2,1)	C11orf36 (2,1)	MYBPC3 (2,1)	FGF6 (1,9)
GO:0043596	nuclear replication fork	0,50	>=0.20	HELLS (5,5)	DDB2 (3,9)	RBM14 (3,0)	BAZ1B (3,0)	TMEM194A (3,0)	RBBP8 (2,9)	NUP43 (2,6)	TRMT2A (2,5)	NMRAL1 (2,4)	NUP160 (2,3)
GO:0032331	negative regulation of chondrocyte differentiation	0,50	>=0.20	SOX15 (3,0)	FAM101A (2,8)	TGFB3 (2,7)	PPIC (2,3)	HTRA1 (2,3)	CTSF (2,2)	ENSG00000236772 (2,2)	MTMR11 (2,1)	ENSG00000226674 (1,9)	HIC1 (1,8)
GO:0070306	lens fiber cell differentiation	0,50	>=0.20	ENSG00000204685 (3,5)	C11orf36 (2,6)	BMP8A (2,4)	ENSG00000182109 (2,2)	FGF6 (2,2)	LINC00310 (2,1)	SLC39A13 (1,9)	CCDC87 (1,9)	LATS1 (1,8)	ENSG00000236772 (1,7)
ENSG00000155506	LARP1 PPI subnetwork	0,50	>=0.20	KIF3B (4,2)	TJP2 (3,7)	OTUD7B (3,3)	MACF1 (3,1)	PACSIN3 (3,0)	NBEAL1 (2,8)	SNX24 (2,7)	RAPH1 (2,6)	LPAR2 (2,5)	NCOR2 (2,5)
ENSG00000134987	WDR36 PPI subnetwork	0,50	>=0.20	NOC3L (5,7)	WDR12 (5,0)	TIMM9 (4,1)	PHB (3,1)	C4orf14 (3,1)	THADA (2,9)	YRDC (2,9)	CIAO1 (2,7)	TRMT2A (2,5)	SENP3 (2,4)
ENSG00000163810	TGM4 PPI subnetwork	0,50	>=0.20	F2 (6,3)	SERPINA1 (4,3)	CALCB (3,0)	RDH16 (2,1)	KIAA0754 (2,0)	ENSG00000235584 (2,0)	LINGO2 (2,0)	ADRA2B (1,9)	SSBP2 (1,9)	C1QTNF4 (1,8)
GO:0003774	motor activity	0,50	>=0.20	ZNF474 (4,4)	AGBL2 (4,2)	C1orf87 (3,3)	CKAP5 (3,2)	MACF1 (3,1)	HJURP (2,7)	KIAA0586 (2,6)	NCAPH (2,5)	AMPD1 (2,5)	KIF3B (2,3)
ENSG00000122861	PLAU PPI subnetwork	0,50	>=0.20	SERPINA1 (3,5)	ECM1 (3,3)	COL4A1 (3,0)	TMEM51 (2,6)	C7orf10 (2,6)	F2 (2,6)	MTMR11 (2,4)	GJA1 (2,3)	ENSG00000235584 (2,1)	LRP1 (2,1)
MP:0005431	decreased oocyte number	0,50	>=0.20	SYCP1 (6,6)	FBXW12 (3,2)	RBBP8 (2,5)	SOX15 (2,5)	ENSG00000227410 (2,4)	ENSG00000229729 (2,2)	ALS2CR8 (2,2)	ZDHHC8 (2,2)	BAZ1B (2,2)	POU4F1 (2,1)
REACTOME_SIGNALING_BY_NODAL	REACTOME_SIGNALING_BY_NODAL	0,50	>=0.20	ZBTB39 (3,8)	IER3IP1 (3,1)	LRP11 (2,8)	OTUD7B (2,5)	LATS1 (2,2)	ITGB5 (2,1)	HEATR7B1 (2,1)	RAET1E (2,0)	SMG6 (1,9)	CGGBP1 (1,9)
ENSG00000105376	ICAM5 PPI subnetwork	0,50	>=0.20	GMIP (3,4)	STAT6 (3,3)	SHISA5 (3,1)	TMEM127 (2,6)	TGFBR3 (2,5)	MAPKAPK2 (2,5)	PTK2B (2,5)	LRCH1 (2,4)	ARHGAP1 (2,3)	ENSG00000233973 (2,3)
MP:0006092	abnormal olfactory neuron morphology	0,50	>=0.20	ICA1L (3,2)	NFIB (3,0)	HOXB5 (2,9)	PDZRN4 (2,9)	ADRA2B (2,6)	HIC1 (2,3)	SSBP2 (2,2)	TRPM8 (2,1)	CHRM4 (2,1)	MPPED2 (2,1)
MP:0008540	abnormal cerebrum morphology	0,50	>=0.20	NCAN (4,0)	LRP4 (3,4)	PLXNB1 (3,0)	TMEM170A (2,9)	ENSG00000175892 (2,3)	DENND2C (2,2)	C10orf140 (2,2)	ENSG00000233101 (2,2)	PRDM16 (2,1)	HOXB3 (2,1)
GO:0016849	phosphorus-oxygen lyase activity	0,50	>=0.20	MRVI1 (3,7)	FHL5 (3,6)	C16orf5 (3,1)	NDUFA4L2 (2,9)	GPR182 (2,7)	HIC1 (2,4)	ECM1 (2,3)	CHRM4 (2,2)	MANEAL (2,2)	MYO1A (2,2)
GO:0035023	regulation of Rho protein signal transduction	0,50	>=0.20	LPAR2 (3,1)	PBX4 (2,8)	TMEM102 (2,8)	TJP2 (2,4)	ARID4A (2,3)	ENSG00000258442 (2,2)	ZMYND8 (2,2)	GPR182 (2,1)	PLEKHA1 (2,1)	TBC1D16 (2,1)
GO:0042107	cytokine metabolic process	0,50	>=0.20	MTF1 (3,2)	PROX2 (3,2)	ITPRIPL1 (2,6)	C6orf170 (2,2)	PDE4B (1,8)	ENSG00000253205 (1,8)	RUNX1 (1,8)	SPI1 (1,8)	PHACTR1 (1,8)	KCNK5 (1,7)
REACTOME_DEADENYLATION_OF_MRNA	REACTOME_DEADENYLATION_OF_MRNA	0,50	>=0.20	FNBP4 (3,6)	FAM117B (3,0)	ING3 (3,0)	TRIM33 (2,7)	C4orf14 (2,5)	RBM4B (2,5)	ZMYND8 (2,5)	POLR2B (2,5)	ZBTB39 (2,5)	RPRD2 (2,3)
ENSG00000125998	FAM83C PPI subnetwork	0,50	>=0.20	F2 (6,3)	SERPINA1 (5,1)	CSF1R (3,6)	C1QTNF4 (2,9)	SDR9C7 (2,8)	GJA1 (2,5)	C1orf87 (2,4)	RDH16 (2,3)	ONECUT2 (2,1)	ENSG00000258442 (2,0)
MP:0009858	abnormal cellular extravasation	0,50	>=0.20	SPI1 (3,3)	CSF1R (3,2)	TNFSF12 (2,8)	FHL5 (2,8)	COL4A1 (2,6)	SHISA5 (2,5)	TJP2 (2,3)	TMEM51 (2,3)	HIC1 (2,2)	GMIP (2,1)
ENSG00000197969	VPS13A PPI subnetwork	0,50	>=0.20	NCAPH (4,0)	HELLS (3,9)	NMRAL1 (2,9)	NUP43 (2,9)	POC5 (2,7)	TMEM194A (2,6)	RBBP8 (2,6)	CKAP5 (2,5)	PCMT1 (2,5)	HJURP (2,3)
ENSG00000130726	TRIM28 PPI subnetwork	0,50	>=0.20	SENP3 (3,1)	POLR2A (3,1)	DGCR8 (3,0)	TRIM33 (2,7)	ZBTB39 (2,6)	ENSG00000229729 (2,5)	SHISA5 (2,4)	KIAA0586 (2,4)	REST (2,3)	SF3B4 (2,3)
ENSG00000101343	CRNKL1 PPI subnetwork	0,50	>=0.20	PRPF3 (4,7)	SUGP1 (4,1)	ING3 (4,0)	SNRNP200 (3,9)	POLR2B (3,1)	CIAO1 (3,1)	KBTBD4 (3,0)	MAU2 (2,8)	SF3B4 (2,8)	CFDP1 (2,6)
ENSG00000124813	RUNX2 PPI subnetwork	0,50	>=0.20	REST (3,5)	RUNX1 (2,9)	EHMT1 (2,8)	EIF4A1 (2,8)	NCOR2 (2,6)	ASXL1 (2,5)	PFKFB4 (2,5)	ZBTB4 (2,2)	DUSP2 (2,2)	CGGBP1 (2,2)
ENSG00000020922	MRE11A PPI subnetwork	0,50	>=0.20	KIAA0586 (4,1)	THADA (3,7)	BAZ1B (3,5)	NUP160 (3,5)	POLR2A (3,4)	HELLS (3,1)	CKAP5 (3,1)	NCAPH (2,9)	TMEM194A (2,8)	SNRNP200 (2,8)
ENSG00000110448	CD5 PPI subnetwork	0,50	>=0.20	DUSP2 (4,2)	PTK2B (3,2)	GMIP (2,7)	ABI2 (2,5)	SPI1 (2,4)	TRAF3IP2 (2,3)	DGKZ (2,1)	ENSG00000258442 (2,0)	ENSG00000253205 (1,9)	RABGAP1L (1,8)
ENSG00000170142	UBE2E1 PPI subnetwork	0,50	>=0.20	HJURP (5,9)	NCAPH (5,2)	CKAP5 (5,1)	ASXL1 (3,5)	POC5 (2,7)	TMEM194A (2,5)	KIAA0586 (2,3)	EHMT1 (2,0)	TRIM32 (1,9)	KBTBD4 (1,8)
REACTOME_ENDOSOMAL_SORTING_COMPLEX_REQUIRED_FOR_TRANSPORT_ESCRT	REACTOME_ENDOSOMAL_SORTING_COMPLEX_REQUIRED_FOR_TRANSPORT_ESCRT	0,50	>=0.20	CCS (2,7)	HARBI1 (2,6)	BOLA1 (2,6)	ARFGAP2 (2,5)	ACTR10 (2,4)	TMEM127 (2,4)	CGGBP1 (2,4)	SUGP1 (2,2)	PLEKHA1 (2,2)	C1orf122 (2,2)
ENSG00000143702	CEP170 PPI subnetwork	0,50	>=0.20	MUC13 (6,5)	MYO1A (5,4)	RAB3IL1 (2,8)	TJP2 (2,6)	MRVI1 (2,4)	CORO7 (2,3)	TNFSF12 (2,2)	TMEM102 (2,2)	CSF1R (2,0)	MTMR11 (2,0)
GO:0000407	pre-autophagosomal structure	0,50	>=0.20	ATG13 (5,4)	HARBI1 (4,1)	KIAA0317 (3,4)	ZNF408 (3,0)	CIAO1 (2,8)	ENSG00000236772 (2,6)	UFL1 (2,3)	CNNM2 (2,2)	TLK2 (2,1)	ENSG00000257612 (2,1)
GO:0021513	spinal cord dorsal/ventral patterning	0,50	>=0.20	ENSG00000236772 (3,3)	RBM4 (3,0)	CHST6 (2,9)	POU4F3 (2,8)	ARHGEF26-AS1 (2,8)	C11orf36 (2,5)	ENSG00000251160 (2,4)	ENSG00000253205 (2,4)	POU4F1 (2,3)	C14orf37 (2,2)
MP:0001819	abnormal immune cell physiology	0,50	>=0.20	CSF1R (3,9)	SPI1 (2,1)	KIAA0754 (2,1)	GPR182 (2,1)	BCL7B (2,0)	GMIP (2,0)	MTMR11 (2,0)	RAPH1 (1,9)	SERPINA1 (1,9)	SHBG (1,9)
GO:0060271	cilium morphogenesis	0,50	>=0.20	AGBL2 (6,6)	C6orf170 (5,3)	ZNF474 (5,2)	C11orf49 (5,2)	IFT43 (4,4)	C1orf87 (3,9)	TTLL5 (3,9)	LINC00342 (2,9)	ABI2 (2,8)	KIF3B (2,7)
MP:0000531	right pulmonary isomerism	0,50	>=0.20	ZNF474 (4,6)	ZNF462 (3,2)	HEATR7B1 (2,9)	TRIM32 (2,5)	ZMYND8 (2,3)	ACTN3 (2,3)	DGCR8 (2,2)	CYP2C19 (2,2)	LRCH1 (2,1)	C6orf170 (2,1)
MP:0003945	abnormal lymphocyte physiology	0,50	>=0.20	PDE4B (3,6)	PTK2B (3,6)	DUSP2 (3,5)	SPI1 (3,0)	GMIP (3,0)	STAT6 (2,7)	ITPRIPL1 (2,6)	HIC1 (2,4)	TGFB1 (2,4)	TGFBR3 (1,9)
GO:0016922	ligand-dependent nuclear receptor binding	0,50	>=0.20	RPRD2 (4,7)	ASXL1 (3,2)	ZMYND8 (3,2)	ZBTB39 (2,8)	MTF1 (2,7)	BAZ1B (2,4)	MLLT10 (2,3)	KIF3B (2,3)	RNF213 (2,1)	CCDC87 (2,0)
GO:0045123	cellular extravasation	0,50	>=0.20	ENSG00000226674 (4,5)	FHL5 (2,6)	LINC00342 (2,4)	AGBL2 (1,9)	SPATA19 (1,8)	HPSE2 (1,7)	ENSG00000236772 (1,7)	ACTRT2 (1,7)	CILP2 (1,7)	TNN (1,6)
REACTOME_GOLGI_TO_ER_RETROGRADE_TRANSPORT	REACTOME_GOLGI_TO_ER_RETROGRADE_TRANSPORT	0,50	>=0.20	UFL1 (5,4)	CREB3L1 (4,5)	TBL2 (4,0)	ATG13 (4,0)	SLC39A13 (3,8)	ARHGAP1 (3,0)	ARFGAP2 (2,7)	IER3IP1 (2,5)	HARBI1 (2,0)	C11orf49 (2,0)
REACTOME_COPI_MEDIATED_TRANSPORT	REACTOME_COPI_MEDIATED_TRANSPORT	0,50	>=0.20	UFL1 (5,4)	CREB3L1 (4,5)	TBL2 (4,0)	ATG13 (4,0)	SLC39A13 (3,8)	ARHGAP1 (3,0)	ARFGAP2 (2,7)	IER3IP1 (2,5)	HARBI1 (2,0)	C11orf49 (2,0)
ENSG00000126749	ENSG00000126749 PPI subnetwork	0,50	>=0.20	NOC3L (5,6)	WDR12 (4,8)	TIMM9 (4,3)	C4orf14 (3,3)	YRDC (3,0)	PHB (2,9)	THADA (2,3)	SNRNP200 (2,2)	SUGP1 (2,1)	CIAO1 (2,1)
MP:0000819	abnormal olfactory bulb morphology	0,50	>=0.20	NCAN (3,5)	FUT9 (3,3)	SSBP2 (3,0)	PLCE1 (3,0)	ZNF462 (2,5)	C10orf140 (2,5)	REV3L (2,5)	LRP4 (2,4)	ZEB2 (2,4)	C14orf37 (2,3)
KEGG_ALLOGRAFT_REJECTION	KEGG_ALLOGRAFT_REJECTION	0,50	>=0.20	DUSP2 (4,0)	CSF1R (2,3)	PDE4B (2,3)	TNFSF12 (2,2)	RABGAP1L (2,1)	DDB2 (2,0)	BMP8A (1,9)	PBX4 (1,8)	PHACTR1 (1,5)	KIF3B (1,5)
ENSG00000138442	WDR12 PPI subnetwork	0,50	>=0.20	NOC3L (5,4)	WDR12 (5,3)	TIMM9 (4,7)	C4orf14 (3,6)	YRDC (3,2)	PHB (3,1)	TRMT2A (3,1)	THADA (2,6)	FNBP4 (2,5)	CIAO1 (2,5)
ENSG00000071537	SEL1L PPI subnetwork	0,50	>=0.20	ATG13 (3,9)	UFL1 (3,6)	MPDU1 (2,5)	DGCR8 (2,2)	IER3IP1 (2,2)	PSMA3 (2,1)	PSMC3 (2,1)	ARFGAP2 (2,0)	TMEM127 (1,9)	FUT9 (1,9)
MP:0008254	increased megakaryocyte cell number	0,50	>=0.20	TGFB1 (4,0)	REST (3,5)	LRCH1 (3,1)	RUNX1 (2,5)	C20orf112 (2,5)	TMEM127 (2,3)	NAB2 (2,3)	SF3B4 (2,3)	ARHGAP1 (2,2)	C16orf5 (2,2)
ENSG00000033050	ABCF2 PPI subnetwork	0,50	>=0.20	WDR12 (3,3)	CSDE1 (2,7)	DHX36 (2,6)	PRDM16 (2,6)	MRPS21 (2,4)	EYA2 (2,1)	FAHD2A (2,0)	NOC3L (2,0)	AS3MT (2,0)	ENSG00000229689 (2,0)
ENSG00000185637	ENSG00000185637 PPI subnetwork	0,50	>=0.20	HIST2H2BE (6,2)	PSMC3 (4,2)	TLK2 (2,8)	HARBI1 (2,5)	MTCH2 (2,3)	DNAJC1 (2,2)	PHB (2,1)	CFDP1 (2,1)	WDR12 (2,1)	ENSG00000258297 (2,0)
ENSG00000138835	RGS3 PPI subnetwork	0,50	>=0.20	KIAA0754 (3,5)	NKX2-5 (2,8)	GPR182 (2,7)	NRAS (2,5)	FUT9 (2,5)	BCAS2 (2,3)	CELF1 (2,3)	PCMT1 (2,1)	MANEAL (2,1)	JAG1 (2,0)
MP:0003633	abnormal nervous system physiology	0,50	>=0.20	SV2A (3,9)	GPR26 (3,5)	HAPLN4 (3,1)	CADM2 (3,0)	LRFN5 (2,8)	MANEAL (2,6)	C1QTNF4 (2,5)	SPTBN2 (2,4)	ARHGEF26-AS1 (2,4)	LRP11 (2,3)
GO:0045786	negative regulation of cell cycle	0,50	>=0.20	DDB2 (3,6)	RANBP1 (2,7)	KATNA1 (2,7)	NUP43 (2,7)	SUGP1 (2,7)	RBBP8 (2,5)	TMEM194A (2,3)	BAZ1B (2,3)	DENND2C (2,3)	PCMT1 (2,2)
ENSG00000112290	WASF1 PPI subnetwork	0,50	>=0.20	CALCB (6,3)	GATAD2A (3,0)	LATS1 (2,5)	C20orf112 (2,4)	TBC1D12 (2,4)	ABI2 (2,3)	SIKE1 (2,3)	PBX4 (2,2)	GMIP (2,1)	RAPH1 (2,1)
REACTOME_OPIOID_SIGNALLING	REACTOME_OPIOID_SIGNALLING	0,50	>=0.20	INPP5A (3,0)	RPS6KL1 (2,9)	SLC24A3 (2,9)	MEF2D (2,7)	C1QTNF4 (2,7)	TMEM91 (2,6)	ATP2B1 (2,4)	PDE4B (2,4)	CADM2 (2,2)	CORO7 (2,2)
ENSG00000071462	WBSCR22 PPI subnetwork	0,50	>=0.20	NOC3L (5,8)	WDR12 (5,1)	TRMT2A (4,2)	TIMM9 (3,9)	THADA (3,7)	DNAJA3 (2,9)	NUP160 (2,7)	YRDC (2,6)	C4orf14 (2,5)	TARS2 (2,5)
ENSG00000171401	KRT13 PPI subnetwork	0,50	>=0.20	F2 (8,6)	SERPINA1 (6,1)	RDH16 (3,4)	TM6SF2 (2,6)	MLXIPL (2,2)	SHBG (1,9)	CYP2C19 (1,9)	SOX15 (1,8)	CYP2C18 (1,7)	ONECUT2 (1,7)
GO:0046545	development of primary female sexual characteristics	0,50	>=0.20	FBXW12 (5,6)	TGFBR3 (3,3)	ENSG00000227410 (3,0)	MYO3B (2,7)	C11orf36 (2,6)	ZNF654 (2,4)	HOXD9 (2,3)	HOXD8 (2,2)	FHL5 (2,1)	HOXD3 (2,1)
ENSG00000182117	NOP10 PPI subnetwork	0,50	>=0.20	LINC00342 (3,7)	POLR2B (2,3)	HIC1 (2,3)	CELF1 (2,2)	SENP3 (2,0)	DHX36 (2,0)	POU4F1 (2,0)	NUP160 (1,9)	ENSG00000244967 (1,9)	CADM2-AS1 (1,8)
REACTOME_TRIF_MEDIATED_TLR3_SIGNALING	REACTOME_TRIF_MEDIATED_TLR3_SIGNALING	0,50	>=0.20	MAPKAPK2 (3,5)	PDE4B (3,2)	PTK2B (2,5)	RNF213 (2,5)	GMIP (2,5)	C3orf38 (2,4)	DUSP2 (2,4)	CGGBP1 (2,4)	NAB2 (2,3)	MTMR11 (2,3)
REACTOME_TOLL_LIKE_RECEPTOR_3_TLR3_CASCADE	REACTOME_TOLL_LIKE_RECEPTOR_3_TLR3_CASCADE	0,50	>=0.20	MAPKAPK2 (3,5)	PDE4B (3,2)	PTK2B (2,5)	RNF213 (2,5)	GMIP (2,5)	C3orf38 (2,4)	DUSP2 (2,4)	CGGBP1 (2,4)	NAB2 (2,3)	MTMR11 (2,3)
ENSG00000145216	FIP1L1 PPI subnetwork	0,50	>=0.20	HIST2H2BE (5,4)	C4orf14 (3,9)	GATAD2A (3,3)	WDR12 (3,0)	DNAJA3 (2,7)	TIMM9 (2,7)	CFDP1 (2,6)	KIAA0586 (2,5)	ZBTB39 (2,5)	YLPM1 (2,5)
GO:0042310	vasoconstriction	0,50	>=0.20	MYO3B (4,1)	MRVI1 (4,0)	FHL5 (4,0)	ACTRT2 (3,0)	NDUFA4L2 (2,8)	ECM1 (2,7)	PLA2G4A (2,7)	ADRA2B (2,3)	SLC24A3 (2,3)	LINC00310 (2,2)
GO:0032675	regulation of interleukin-6 production	0,50	>=0.20	PHACTR1 (3,7)	MTF1 (3,6)	ZEB2 (3,2)	YRDC (2,4)	PLA2G4A (2,2)	SPI1 (2,2)	PDE4B (2,2)	ENSG00000237605 (2,1)	ENSG00000258442 (2,1)	C3orf38 (2,1)
GO:0045321	leukocyte activation	0,50	>=0.20	PROX2 (3,0)	ENSG00000258442 (3,0)	DUSP2 (2,5)	ITPRIPL1 (2,3)	SPI1 (2,3)	TNFSF12 (2,2)	GMIP (2,2)	BMP8A (2,1)	RUNX1 (2,1)	KCNK5 (2,0)
ENSG00000167553	TUBA1C PPI subnetwork	0,50	>=0.20	MACF1 (3,9)	ENSG00000257501 (2,8)	TSPAN2 (2,3)	KIAA0754 (2,0)	PSMC3 (1,9)	MRVI1 (1,8)	ZEB2 (1,8)	CKAP5 (1,8)	NBEAL1 (1,8)	ZBTB4 (1,7)
ENSG00000101189	C20orf20 PPI subnetwork	0,50	>=0.20	HIST2H2BE (9,8)	BCL7B (3,5)	RBM4B (2,8)	RUNX1 (2,4)	POLR2A (2,3)	RPRD2 (2,1)	SSBP2 (2,0)	SUGP1 (1,8)	ING3 (1,8)	ENSG00000257621 (1,8)
ENSG00000163904	SENP2 PPI subnetwork	0,50	>=0.20	CAMTA1 (3,5)	TRIM32 (3,3)	ASXL1 (3,3)	SENP3 (3,2)	C3orf38 (3,1)	AMBRA1 (3,0)	FXR2 (2,8)	TTLL5 (2,4)	RNF213 (2,3)	ZBTB4 (2,1)
GO:0003209	cardiac atrium morphogenesis	0,50	>=0.20	MYBPC3 (3,8)	NKX2-5 (3,3)	RBM20 (3,1)	C17orf74 (2,8)	ENSG00000251160 (2,5)	CADM2-AS1 (2,3)	ACTRT2 (2,3)	C6orf170 (2,3)	ENSG00000237605 (2,3)	PROX2 (2,2)
GO:0045746	negative regulation of Notch signaling pathway	0,50	>=0.20	C10orf114 (3,1)	RPS6KL1 (3,1)	TIGD6 (2,8)	RBM4 (2,5)	ENSG00000257612 (2,4)	RBM20 (2,2)	FHL5 (2,2)	FGF11 (2,2)	ARHGEF26-AS1 (2,1)	ENSG00000226383 (2,1)
REACTOME_GLUCOSE_TRANSPORT	REACTOME_GLUCOSE_TRANSPORT	0,50	>=0.20	POLR2B (3,3)	NUP160 (3,2)	SNRNP200 (3,1)	KATNA1 (2,8)	TMEM194A (2,8)	CKAP5 (2,7)	THADA (2,6)	NUP43 (2,6)	KIAA0586 (2,4)	POC5 (2,4)
GO:0003724	RNA helicase activity	0,50	>=0.20	SNRNP200 (4,1)	POLR2B (3,7)	TRMT2A (3,6)	PRPF3 (3,4)	SUGP1 (3,3)	FNBP4 (3,2)	WDR12 (3,2)	DHX36 (3,0)	SENP3 (2,9)	YLPM1 (2,8)
ENSG00000153207	AHCTF1 PPI subnetwork	0,50	>=0.20	NCAPH (7,3)	HJURP (6,9)	CKAP5 (4,9)	TMEM194A (4,6)	HELLS (4,1)	KIAA0586 (3,8)	POC5 (3,7)	RBBP8 (3,1)	NUP43 (2,7)	ASXL1 (2,5)
GO:0046888	negative regulation of hormone secretion	0,50	>=0.20	LINC00310 (2,8)	MLXIPL (2,4)	ITPK1 (2,4)	NGF (2,1)	HOXD8 (2,1)	TSHB (2,1)	ICA1L (2,0)	SHBG (1,9)	LRP11 (1,9)	RUNX1 (1,8)
ENSG00000170260	ZNF212 PPI subnetwork	0,50	>=0.20	PDE4B (3,9)	ENSG00000233101 (3,6)	RBM4 (3,3)	HARBI1 (2,9)	ENSG00000204685 (2,9)	ARFGAP2 (2,8)	ZNF408 (2,5)	ING3 (2,1)	ATG13 (2,1)	C3orf38 (2,1)
ENSG00000049246	PER3 PPI subnetwork	0,50	>=0.20	BCL7B (3,0)	CAMTA1 (2,7)	EYA2 (2,7)	ABI2 (2,6)	MEF2D (2,5)	TNN (2,5)	DNAJC1 (2,3)	CILP2 (2,2)	TMEM91 (2,0)	NBEAL1 (2,0)
MP:0004409	abnormal crista ampullaris neuroepithelium morphology	0,50	>=0.20	LRP4 (3,5)	MPPED2 (3,4)	CHRM4 (2,9)	C1orf87 (2,7)	CHST6 (2,6)	ZNF462 (2,5)	ENSG00000233101 (2,2)	ZNF474 (2,0)	EYA2 (2,0)	TNN (1,9)
ENSG00000134363	FST PPI subnetwork	0,50	>=0.20	NXPH4 (3,8)	RUNX1 (2,8)	PPIC (2,7)	LRP1 (2,7)	KIAA0040 (2,5)	RDH16 (2,5)	SHMT2 (2,3)	HTRA1 (2,3)	LINGO2 (2,1)	FBXW12 (2,1)
ENSG00000105671	DDX49 PPI subnetwork	0,50	>=0.20	NOC3L (5,2)	WDR12 (5,0)	TIMM9 (3,2)	YRDC (3,1)	THADA (3,0)	PHB (2,8)	DHX36 (2,8)	C4orf14 (2,6)	TRMT2A (2,5)	CIAO1 (2,4)
GO:0019239	deaminase activity	0,50	>=0.20	MYO1A (3,9)	RNF213 (3,2)	MTMR11 (2,8)	TM6SF2 (2,8)	CYP2C19 (2,6)	NT5C2 (2,5)	CYP2C18 (2,5)	MUC13 (2,4)	ITPRIPL1 (2,4)	DENND2C (2,4)
MP:0000747	muscle weakness	0,51	>=0.20	STAC3 (6,3)	ACTN3 (6,2)	AMPD1 (6,0)	RAPSN (5,6)	CHRNB1 (3,9)	ENSG00000229689 (2,7)	PACSIN3 (2,5)	CTSF (2,4)	RBM20 (2,3)	KATNA1 (2,2)
MP:0000383	abnormal hair follicle orientation	0,51	>=0.20	SDR9C7 (3,0)	NT5C2 (3,0)	RAET1E (2,7)	SNX24 (2,7)	PPIC (2,3)	TJP2 (2,2)	PLXNB1 (2,1)	RUNX1 (1,9)	JAG1 (1,9)	ADRA2B (1,9)
ENSG00000090060	PAPOLA PPI subnetwork	0,51	>=0.20	PRPF3 (4,0)	YLPM1 (3,9)	FNBP4 (3,8)	RBM14 (3,8)	SNRNP200 (3,8)	CFDP1 (3,5)	RANBP1 (3,4)	POLR2B (3,4)	POLR2A (3,4)	SF3B4 (3,1)
ENSG00000115163	CENPA PPI subnetwork	0,51	>=0.20	NCAPH (7,5)	HJURP (6,9)	CKAP5 (5,0)	TMEM194A (4,4)	HELLS (4,3)	POC5 (3,8)	KIAA0586 (3,7)	RBBP8 (3,1)	NUP43 (2,7)	ASXL1 (2,2)
GO:0006099	tricarboxylic acid cycle	0,51	>=0.20	FAHD2A (4,0)	DLST (3,4)	MTCH2 (3,0)	STARD7 (3,0)	NDUFS3 (2,8)	CCDC51 (2,6)	ENSG00000244967 (2,5)	ENSG00000250803 (2,4)	TARS2 (2,3)	PTPMT1 (2,3)
ENSG00000011243	AKAP8L PPI subnetwork	0,51	>=0.20	TARS2 (3,9)	TBL2 (2,9)	SLC39A13 (2,8)	PHB (2,7)	NDUFS3 (2,7)	STARD7 (2,6)	ZNF654 (2,6)	MAU2 (2,4)	ENSG00000229729 (2,3)	TMEM127 (2,3)
ENSG00000140416	TPM1 PPI subnetwork	0,51	>=0.20	AMPD1 (5,9)	MRVI1 (5,0)	STAC3 (4,7)	TSPAN2 (3,5)	RAPSN (3,5)	CHRNB1 (2,5)	ACTN3 (2,5)	CSDE1 (2,1)	NRAS (2,0)	PACSIN3 (1,8)
MP:0008050	decreased memory T cell number	0,51	>=0.20	TGFBR3 (3,3)	DUSP2 (3,2)	ENSG00000237605 (2,6)	ASXL1 (2,5)	FAM108C1 (2,3)	LINC00472 (2,1)	STAT6 (1,8)	CTSF (1,7)	ITPRIPL1 (1,7)	MYO3B (1,6)
MP:0005181	decreased circulating estradiol level	0,51	>=0.20	TSHB (5,1)	AS3MT (3,5)	PRL (2,5)	FBXW12 (2,5)	ZNF654 (2,5)	ENSG00000227410 (2,4)	TGFB3 (2,4)	REST (2,3)	MLXIPL (2,2)	TRAF3IP2 (2,2)
KEGG_ERBB_SIGNALING_PATHWAY	KEGG_ERBB_SIGNALING_PATHWAY	0,51	>=0.20	ARID4A (2,5)	MEF2D (2,4)	CGGBP1 (2,3)	CELF1 (2,3)	TRIM33 (2,3)	GATAD2A (2,2)	LRFN5 (2,2)	FXR2 (2,1)	ZDHHC8 (2,1)	SSBP2 (2,0)
ENSG00000120709	FAM53C PPI subnetwork	0,51	>=0.20	TJP2 (4,6)	KIF3B (4,2)	NBEAL1 (3,5)	MACF1 (3,4)	OTUD7B (3,3)	SNX24 (3,2)	YAP1 (3,0)	ASXL1 (2,8)	RAPH1 (2,8)	ENSG00000257621 (2,5)
GO:0060113	inner ear receptor cell differentiation	0,51	>=0.20	LRP4 (3,5)	CADM2-AS1 (3,3)	CADM2 (2,6)	MYO3B (2,6)	ENSG00000237605 (2,5)	ENSG00000226383 (2,5)	FZD9 (2,5)	ENSG00000233728 (2,4)	C20orf94 (2,2)	MANEAL (2,1)
ENSG00000131910	NR0B2 PPI subnetwork	0,51	>=0.20	TRIM32 (3,3)	FBXW12 (3,1)	LRP1 (3,1)	TMEM91 (2,8)	MPPED2 (2,5)	MYO3B (2,3)	TRAF3IP2 (2,3)	ONECUT2 (2,2)	TNFSF12 (2,2)	ENSG00000236772 (2,2)
GO:0034340	response to type I interferon	0,51	>=0.20	RNF213 (8,4)	SHISA5 (7,3)	ENSG00000257501 (3,7)	ENSG00000253205 (2,5)	ENSG00000175892 (2,0)	KIAA0040 (1,9)	AGBL2 (1,8)	FNBP4 (1,8)	TRAF3IP2-AS1 (1,7)	BMP8A (1,7)
GO:0043409	negative regulation of MAPK cascade	0,51	>=0.20	ENSG00000257501 (3,4)	ABI2 (3,0)	C3orf38 (2,5)	FBXW12 (2,0)	ZBTB4 (2,0)	ZNF462 (2,0)	PRDM16 (1,8)	TMEM170A (1,8)	C16orf5 (1,8)	TJP2 (1,8)
ENSG00000112640	PPP2R5D PPI subnetwork	0,51	>=0.20	HOXB5 (5,5)	HOXB6 (4,6)	BCL7B (3,0)	TSSK6 (2,7)	HOXB3 (2,7)	CKAP5 (2,5)	ENSG00000233101 (2,5)	KIF26B (2,5)	ENSG00000237380 (2,4)	ARFGAP2 (2,3)
ENSG00000142684	ZNF593 PPI subnetwork	0,51	>=0.20	WDR12 (5,2)	NOC3L (4,9)	HIST2H2BE (4,8)	TIMM9 (4,4)	C4orf14 (3,9)	DHX36 (3,1)	CIAO1 (3,1)	PHB (3,0)	YRDC (3,0)	BCAS2 (2,8)
ENSG00000198838	RYR3 PPI subnetwork	0,51	>=0.20	STAC3 (4,4)	AMPD1 (3,9)	ACTN3 (3,6)	PACSIN3 (3,1)	RAPSN (2,5)	NAB2 (2,3)	LINC00310 (2,2)	CHRNB1 (2,1)	EYA2 (2,0)	CTSF (2,0)
ENSG00000151729	SLC25A4 PPI subnetwork	0,51	>=0.20	MYBPC3 (3,3)	RBM20 (2,9)	ENSG00000229689 (2,9)	HIST2H2BE (2,8)	NKX2-5 (2,8)	INPP5A (2,4)	RBM4 (2,4)	ZNF654 (2,3)	MTCH2 (2,3)	HMOX2 (2,1)
ENSG00000160220	ENSG00000160220 PPI subnetwork	0,51	>=0.20	NOC3L (5,7)	WDR12 (4,8)	TIMM9 (4,4)	C4orf14 (3,4)	YRDC (3,0)	CIAO1 (2,9)	PHB (2,8)	THADA (2,6)	HMGXB3 (2,3)	DHX36 (2,1)
ENSG00000138663	COPS4 PPI subnetwork	0,51	>=0.20	ACTR10 (3,9)	SENP3 (3,4)	MPDU1 (2,6)	ABI2 (2,3)	FXR2 (2,3)	YRDC (2,2)	PSMC3 (2,1)	DHX36 (2,1)	LINC00310 (2,0)	ALS2CR8 (1,9)
GO:0051180	vitamin transport	0,51	>=0.20	ENSG00000257228 (3,9)	KIAA1919 (2,8)	SHBG (2,6)	LPAR2 (2,6)	TM6SF2 (2,6)	C1orf87 (2,5)	RDH16 (2,4)	ENSG00000250803 (2,3)	ADRA2B (2,2)	ZNF474 (2,2)
GO:0010741	negative regulation of intracellular protein kinase cascade	0,51	>=0.20	ENSG00000257501 (3,4)	ABI2 (2,7)	ITPK1 (2,6)	C16orf5 (2,4)	TJP2 (2,2)	C3orf38 (2,1)	OTUD7B (2,0)	BCL7B (1,9)	TMEM170A (1,8)	LRCH1 (1,8)
MP:0002643	poikilocytosis	0,51	>=0.20	DYRK3 (3,8)	RAB3IL1 (3,4)	C22orf25 (3,4)	FXN (3,2)	C20orf94 (2,6)	C11orf36 (2,5)	FHL5 (2,3)	TAC3 (2,3)	ENSG00000257621 (2,2)	ZNF654 (2,2)
ENSG00000110713	NUP98 PPI subnetwork	0,51	>=0.20	NCAPH (6,4)	HJURP (6,2)	CKAP5 (4,9)	TMEM194A (4,3)	HELLS (4,1)	KIAA0586 (3,9)	POC5 (3,6)	NUP43 (3,2)	RBBP8 (2,7)	NUP160 (2,7)
ENSG00000136156	ITM2B PPI subnetwork	0,51	>=0.20	STAT6 (2,6)	TGFBR3 (2,5)	PTK2B (2,4)	GMIP (2,4)	CACNA1A (2,3)	ARHGAP1 (2,3)	NFIB (2,2)	KIF3B (2,2)	ASXL1 (2,0)	MAPKAPK2 (2,0)
ENSG00000161016	RPL8 PPI subnetwork	0,51	>=0.20	TIMM9 (3,9)	NOC3L (3,6)	WDR12 (3,3)	FNBP4 (3,2)	PHB (2,6)	C4orf14 (2,6)	YRDC (2,5)	CIAO1 (2,4)	EIF4A1 (2,4)	FCF1 (2,4)
ENSG00000141480	ARRB2 PPI subnetwork	0,51	>=0.20	STARD7 (3,7)	FXR2 (3,0)	SENP3 (3,0)	SPI1 (2,9)	ZBTB4 (2,5)	TGFB1 (2,3)	SMG6 (2,3)	ZEB2 (2,2)	ITPK1 (2,2)	CORO7 (2,2)
KEGG_CELL_ADHESION_MOLECULES_CAMS	KEGG_CELL_ADHESION_MOLECULES_CAMS	0,51	>=0.20	CSF1R (3,9)	ASTN2 (2,9)	ZNF462 (2,4)	BMP8A (2,2)	MANEAL (2,2)	ARHGEF26 (2,1)	ENSG00000229689 (1,9)	COL4A1 (1,9)	TNFSF12 (1,8)	RAPH1 (1,8)
ENSG00000196218	RYR1 PPI subnetwork	0,51	>=0.20	STAC3 (4,6)	AMPD1 (3,7)	ACTN3 (3,6)	PACSIN3 (3,1)	RAPSN (2,7)	EYA2 (2,3)	NAB2 (2,2)	ARHGEF26 (2,1)	LINC00310 (2,0)	CTSF (2,0)
ENSG00000115594	IL1R1 PPI subnetwork	0,51	>=0.20	SDR9C7 (4,9)	TRAF3IP2 (2,8)	ITPRIPL1 (2,7)	PHACTR1 (2,3)	KIAA0040 (2,3)	ZEB2 (2,2)	ARFGAP2 (2,1)	MUC13 (2,1)	PDE4B (2,1)	PLA2G4A (2,0)
ENSG00000165417	GTF2A1 PPI subnetwork	0,51	>=0.20	KATNA1 (4,4)	BCAS2 (4,1)	SYCP1 (3,2)	FCF1 (3,2)	CFDP1 (2,9)	IFT43 (2,8)	ACTR10 (2,6)	NUP43 (2,6)	YRDC (2,5)	POC5 (2,5)
GO:0010639	negative regulation of organelle organization	0,51	>=0.20	ENSG00000257501 (3,5)	ENSG00000232170 (2,4)	POC5 (2,2)	C11orf36 (2,2)	ZMYND8 (2,1)	CKAP5 (2,1)	C22orf25 (2,1)	TJP2 (2,0)	C3orf38 (2,0)	C11orf49 (2,0)
REACTOME_REGULATION_OF_IFNG_SIGNALING	REACTOME_REGULATION_OF_IFNG_SIGNALING	0,51	>=0.20	PDE4B (3,5)	RNF213 (3,3)	KIF3B (3,2)	LRCH1 (2,8)	MAPKAPK2 (2,7)	MTF1 (2,5)	SPATA19 (2,4)	C3orf38 (2,3)	ASXL1 (2,3)	ENSG00000253205 (2,1)
MP:0009133	decreased white fat cell size	0,51	>=0.20	MLXIPL (3,7)	ZBTB4 (3,4)	NSD1 (3,2)	HIC1 (2,8)	ENSG00000175892 (2,4)	FXR2 (2,2)	FHL5 (2,1)	INPP5A (2,1)	HOXD4 (2,1)	REV3L (2,0)
ENSG00000085872	CHERP PPI subnetwork	0,51	>=0.20	RBM14 (5,1)	POLR2A (5,0)	SF3B4 (4,3)	RPRD2 (4,0)	YLPM1 (3,9)	CELF1 (3,6)	DGCR8 (3,4)	FNBP4 (3,2)	ENSG00000258297 (3,0)	RBM4B (3,0)
MP:0002275	abnormal type II pneumocyte morphology	0,51	>=0.20	ECM1 (3,5)	PPIC (3,2)	HTRA1 (2,8)	SNX24 (2,8)	CYP2C19 (2,6)	NGF (2,5)	COL4A1 (2,4)	NDUFA4L2 (2,3)	ENSG00000235584 (2,3)	SDR9C7 (2,3)
REACTOME_REGULATION_OF_INSULIN_SECRETION_BY_ACETYLCHOLINE	REACTOME_REGULATION_OF_INSULIN_SECRETION_BY_ACETYLCHOLINE	0,51	>=0.20	DGKZ (3,0)	LINGO2 (2,6)	MYO1A (2,6)	ENSG00000236772 (2,4)	C20orf112 (2,2)	C17orf74 (2,2)	LRP11 (2,1)	ONECUT2 (2,1)	JAG1 (2,1)	ENSG00000250803 (1,9)
GO:0019001	guanyl nucleotide binding	0,51	>=0.20	RPS6KL1 (2,6)	SIKE1 (2,6)	RABGAP1L (2,6)	NRAS (2,6)	INPP5A (2,5)	ARHGEF26-AS1 (2,5)	TSPAN2 (2,5)	ARHGEF26 (2,4)	ACTR10 (2,4)	C1orf122 (2,3)
GO:0032561	guanyl ribonucleotide binding	0,51	>=0.20	RPS6KL1 (2,6)	SIKE1 (2,6)	RABGAP1L (2,6)	NRAS (2,6)	INPP5A (2,5)	ARHGEF26-AS1 (2,5)	TSPAN2 (2,5)	ARHGEF26 (2,4)	ACTR10 (2,4)	C1orf122 (2,3)
ENSG00000198700	IPO9 PPI subnetwork	0,51	>=0.20	HIST2H2BE (10,3)	SHMT2 (2,7)	POLR2A (2,5)	PRPF3 (2,4)	NUP160 (2,4)	BCAS2 (2,2)	PHB (2,1)	HELLS (2,0)	SNRNP200 (1,9)	NRAS (1,9)
MP:0001195	flaky skin	0,51	>=0.20	SDR9C7 (5,5)	C10orf114 (2,7)	RDH16 (2,7)	PLCE1 (2,2)	RAPH1 (2,0)	FUT9 (1,9)	RAET1E (1,8)	KCNK5 (1,7)	HEATR7B1 (1,7)	CCS (1,6)
GO:0032637	interleukin-8 production	0,51	>=0.20	ENSG00000253205 (2,9)	CALCB (2,4)	ENSG00000257612 (2,4)	CYP2C18 (2,2)	ENSG00000251160 (2,1)	C3orf38 (2,1)	C6orf170 (2,0)	ENSG00000235584 (1,9)	MTF1 (1,9)	ENSG00000250803 (1,9)
ENSG00000196943	C14orf21 PPI subnetwork	0,51	>=0.20	NOC3L (6,1)	WDR12 (5,5)	TIMM9 (3,9)	TRMT2A (3,7)	THADA (3,5)	YRDC (3,5)	PHB (3,2)	PRPF3 (2,5)	C4orf14 (2,4)	DHX36 (2,3)
ENSG00000197697	HIST1H2BE PPI subnetwork	0,51	>=0.20	HIST2H2BE (9,3)	EIF4A1 (2,5)	DGCR8 (2,4)	BAZ1B (2,2)	RBM4B (2,0)	POLR2A (2,0)	ENSG00000229689 (2,0)	PRPF3 (2,0)	RANBP1 (1,9)	SENP3 (1,9)
ENSG00000197780	TAF13 PPI subnetwork	0,51	>=0.20	BCAS2 (3,9)	CFDP1 (3,6)	KATNA1 (3,5)	FCF1 (3,3)	SUGP1 (3,1)	ARID4A (3,1)	DHX36 (2,8)	RBM4B (2,7)	C4orf14 (2,6)	SYCP1 (2,6)
ENSG00000065978	YBX1 PPI subnetwork	0,51	>=0.20	RBM14 (4,1)	YLPM1 (3,8)	FNBP4 (3,7)	CFDP1 (3,4)	HIST2H2BE (3,4)	PRPF3 (3,3)	EIF4A1 (3,1)	SNRNP200 (3,0)	POLR2A (3,0)	DGCR8 (2,9)
MP:0002781	increased circulating testosterone level	0,51	>=0.20	TGFBR3 (3,5)	ENSG00000232170 (3,3)	ARHGEF26 (2,5)	HTRA1 (2,2)	MTF1 (2,2)	MYO3B (2,1)	SERPINA1 (2,1)	C1orf87 (2,0)	HOXD1 (1,9)	RBM20 (1,9)
ENSG00000025796	SEC63 PPI subnetwork	0,51	>=0.20	TMEM127 (3,9)	UFL1 (3,1)	TBL2 (3,0)	CTSF (2,8)	DNAJC1 (2,7)	C6orf72 (2,4)	LINC00342 (2,2)	CCS (2,1)	SHISA5 (2,0)	MPDU1 (2,0)
MP:0005562	decreased mean corpuscular hemoglobin	0,51	>=0.20	C22orf25 (3,8)	C11orf36 (3,1)	DYRK3 (2,8)	ENSG00000257228 (2,8)	RAB3IL1 (2,7)	TAC3 (2,5)	FBXW12 (2,4)	SHMT2 (2,2)	EIF4A1 (2,1)	MPDU1 (2,1)
ENSG00000160551	TAOK1 PPI subnetwork	0,51	>=0.20	NCAPH (6,9)	HJURP (6,8)	TMEM194A (4,8)	CKAP5 (4,8)	KIAA0586 (3,8)	HELLS (3,7)	POC5 (3,4)	ASXL1 (2,9)	RBBP8 (2,7)	NUP43 (2,4)
GO:0007018	microtubule-based movement	0,51	>=0.20	C1orf87 (7,0)	ZNF474 (5,0)	AGBL2 (4,9)	C6orf170 (3,4)	KIAA0586 (2,8)	C11orf49 (2,5)	TTLL5 (2,5)	CCDC87 (2,4)	CKAP5 (2,2)	IFT43 (2,1)
ENSG00000170035	UBE2E3 PPI subnetwork	0,51	>=0.20	KIAA0317 (2,3)	KIF3B (2,3)	ASXL1 (2,2)	FZD9 (2,2)	MLLT10 (2,1)	TRIM33 (2,0)	ACTN3 (2,0)	AMBRA1 (2,0)	MACF1 (2,0)	JAG1 (2,0)
MP:0008519	thin retinal outer plexiform layer	0,51	>=0.20	POU4F3 (4,4)	RPS6KL1 (2,4)	ENSG00000237605 (2,3)	ACTRT2 (2,1)	ZCCHC14 (2,0)	MTCH2 (1,9)	FGF6 (1,9)	LINGO2 (1,9)	LRFN5 (1,8)	ICA1L (1,7)
MP:0008873	increased physiological sensitivity to xenobiotic	0,51	>=0.20	HEATR7B1 (3,6)	TM6SF2 (3,4)	CYP2C19 (3,4)	CYP2C18 (3,1)	RDH16 (3,0)	TGFBR2 (2,7)	SLC24A3 (2,6)	TMEM91 (2,6)	HPSE2 (2,5)	C1orf87 (2,3)
ENSG00000172409	CLP1 PPI subnetwork	0,51	>=0.20	RBM14 (5,2)	YLPM1 (4,4)	PRPF3 (4,2)	FNBP4 (3,9)	SF3B4 (3,7)	RANBP1 (3,7)	SNRNP200 (3,5)	POLR2A (3,4)	POLR2B (3,2)	RBM4B (3,1)
MP:0002856	abnormal vestibular ganglion morphology	0,51	>=0.20	GPR26 (3,6)	LINC00472 (2,9)	HOXD1 (2,7)	TMEM102 (2,6)	CORO7 (2,5)	ZDHHC8 (2,4)	GMIP (2,2)	TMEM127 (2,1)	CNNM2 (2,0)	ENSG00000226674 (2,0)
MP:0002928	abnormal bile duct morphology	0,51	>=0.20	C11orf49 (2,9)	C6orf170 (2,7)	TNFSF12 (2,6)	MTMR11 (2,5)	PLEKHA1 (2,5)	IFT43 (2,5)	NAB2 (2,5)	POU4F3 (2,4)	ZBTB4 (2,4)	HIC1 (2,4)
MP:0001008	abnormal sympathetic ganglion morphology	0,51	>=0.20	CALCB (5,8)	HOXD3 (3,4)	HOXD1 (3,2)	ENSG00000237380 (2,8)	ARHGEF26-AS1 (2,5)	C10orf140 (2,5)	KIF26B (2,3)	PRDM16 (2,2)	KCNK5 (2,2)	HPSE2 (2,1)
MP:0000180	abnormal circulating cholesterol level	0,51	>=0.20	TM6SF2 (5,0)	MLXIPL (4,5)	F2 (4,5)	LRP1 (3,5)	SERPINA1 (3,4)	CYP2C19 (3,3)	RDH16 (3,0)	TBC1D16 (2,8)	C16orf5 (2,8)	GPR182 (2,3)
ENSG00000087586	AURKA PPI subnetwork	0,51	>=0.20	HIST2H2BE (7,4)	HJURP (4,3)	NCAPH (3,7)	KIAA0586 (3,3)	POC5 (2,6)	CKAP5 (2,6)	ENSG00000257501 (2,2)	SUGP1 (1,9)	TMEM194A (1,8)	CGGBP1 (1,8)
GO:0008584	male gonad development	0,51	>=0.20	SHBG (4,1)	ENSG00000227410 (3,4)	LPAR2 (3,1)	ENSG00000257501 (2,7)	HOXD8 (2,7)	HOXD9 (2,4)	ACTRT2 (2,4)	C17orf74 (2,3)	C10orf140 (2,2)	CCDC87 (2,2)
ENSG00000167751	KLK2 PPI subnetwork	0,51	>=0.20	F2 (5,1)	TRPM8 (3,6)	SERPINA1 (3,6)	SHBG (3,2)	ECM1 (2,9)	NDUFA4L2 (2,6)	RDH16 (2,6)	C17orf74 (2,4)	NCOR2 (2,1)	SPATA19 (2,1)
MP:0001601	abnormal myelopoiesis	0,51	>=0.20	SPI1 (4,0)	TGFB1 (3,9)	CSF1R (3,4)	GMIP (3,2)	ENSG00000258442 (2,6)	MAPKAPK2 (2,6)	KCNK5 (2,5)	DUSP2 (2,4)	SHISA5 (2,2)	RUNX1 (2,2)
ENSG00000135363	LMO2 PPI subnetwork	0,51	>=0.20	IER3IP1 (3,0)	MPPED2 (2,7)	RAB3IL1 (2,6)	KIF26B (2,5)	EHMT1 (2,1)	MLLT10 (2,0)	RUNX1 (2,0)	TGFB1 (2,0)	CGGBP1 (1,9)	SENP3 (1,9)
ENSG00000169220	RGS14 PPI subnetwork	0,51	>=0.20	CACNA1A (3,0)	MAPKAPK2 (3,0)	STAT6 (2,7)	SIKE1 (2,6)	NFIB (2,6)	SLC26A2 (2,6)	TGFBR3 (2,5)	GMIP (2,5)	TSPAN2 (2,4)	NRAS (2,4)
GO:0032354	response to follicle-stimulating hormone stimulus	0,51	>=0.20	ENSG00000257228 (3,0)	C17orf74 (2,9)	C1orf87 (2,6)	C11orf36 (2,5)	RABGAP1L (2,3)	ONECUT2 (2,2)	C6orf170 (2,2)	LINGO2 (2,1)	FBXW12 (2,0)	KCNK5 (2,0)
GO:0031058	positive regulation of histone modification	0,51	>=0.20	ZNF654 (2,9)	SMG6 (2,7)	INPP5B (2,6)	LINC00472 (2,4)	DGCR8 (2,4)	EHMT1 (2,3)	DGKZ (2,2)	MLLT10 (2,2)	SSBP2 (2,1)	CORO7 (2,1)
ENSG00000026025	VIM PPI subnetwork	0,51	>=0.20	TJP2 (2,8)	STAT6 (2,6)	ARHGAP1 (2,6)	NCOR2 (2,6)	RBM14 (2,4)	TGFB1 (2,3)	SHISA5 (2,2)	BAZ1B (2,2)	PTK2B (2,1)	POLR2A (2,1)
ENSG00000117906	RCN2 PPI subnetwork	0,51	>=0.20	ATP2B1 (3,7)	MANEAL (3,2)	TBL2 (2,7)	DNAJC1 (2,5)	LRP11 (2,3)	CTSF (2,2)	NCAN (2,1)	CYP20A1 (2,0)	HTRA1 (1,9)	FGF11 (1,9)
GO:0005976	polysaccharide metabolic process	0,51	>=0.20	ENSG00000233973 (3,3)	IER3IP1 (2,4)	CTSF (2,4)	LINC00310 (2,4)	NT5C2 (2,4)	C6orf72 (2,3)	SPATA19 (2,3)	SLC26A2 (2,2)	FZD9 (2,2)	CILP2 (2,2)
ENSG00000174371	EXO1 PPI subnetwork	0,51	>=0.20	HELLS (4,4)	DDB2 (3,0)	THADA (2,6)	TRMT2A (2,5)	KIAA0586 (2,5)	C1orf87 (2,4)	NCAPH (2,3)	MYO1A (2,2)	NMRAL1 (2,2)	MANEAL (2,2)
ENSG00000108528	SLC25A11 PPI subnetwork	0,51	>=0.20	TARS2 (3,4)	DDB2 (3,3)	SIKE1 (3,1)	AS3MT (3,0)	ZNF654 (3,0)	MEF2D (2,7)	ENSG00000229729 (2,7)	FGF11 (2,4)	TBL2 (2,3)	KIAA0040 (2,1)
ENSG00000003402	CFLAR PPI subnetwork	0,51	>=0.20	KIAA0317 (3,2)	STAT6 (2,7)	PDE4B (2,4)	ROBO1 (2,1)	KATNA1 (2,0)	MAU2 (2,0)	CHRNB1 (2,0)	ATP2B1 (2,0)	MAPKAPK2 (2,0)	DDB2 (2,0)
ENSG00000063244	U2AF2 PPI subnetwork	0,51	>=0.20	FNBP4 (5,5)	RBM14 (5,2)	YLPM1 (4,4)	PRPF3 (3,8)	SF3B4 (3,7)	ENSG00000257621 (3,5)	EIF4A1 (3,5)	POLR2A (3,4)	CELF1 (3,3)	SNRNP200 (3,3)
ENSG00000184985	SORCS2 PPI subnetwork	0,51	>=0.20	CSDE1 (3,6)	PSMC3 (3,4)	HMOX2 (2,8)	CFDP1 (2,6)	CELF1 (2,5)	PHB (2,4)	DNAJA3 (2,4)	SENP3 (2,3)	ACTR10 (2,3)	BCAS2 (2,3)
ENSG00000122966	CIT PPI subnetwork	0,51	>=0.20	MTMR11 (3,8)	NCAN (3,0)	TMEM127 (2,5)	MEF2D (2,5)	ROBO1 (2,5)	SHISA5 (2,4)	RPS6KL1 (2,1)	INPP5A (2,1)	ENSG00000253205 (2,0)	LRCH1 (2,0)
MP:0000936	small telencephalic vesicles	0,51	>=0.20	ENSG00000235584 (4,0)	C10orf140 (3,3)	TTLL5 (2,6)	HOXD4 (2,5)	PSMA3 (2,5)	C10orf114 (2,3)	NBEAL1 (2,3)	KIAA0317 (2,3)	SHISA5 (2,2)	PFKFB4 (2,1)
MP:0008572	abnormal Purkinje cell dendrite morphology	0,51	>=0.20	ASTN2 (4,4)	SV2A (3,1)	ENSG00000258297 (2,9)	HAPLN4 (2,8)	MANEAL (2,6)	CACNA1A (2,6)	LRFN5 (2,5)	SPTBN2 (2,5)	NCAN (2,4)	NXPH4 (2,4)
MP:0002988	decreased urine osmolality	0,51	>=0.20	LINC00472 (3,3)	KIAA1919 (2,4)	HOXD10 (2,3)	MYO3B (2,2)	HOXD9 (2,2)	SPTBN2 (2,1)	HOXD8 (1,9)	PRDM16 (1,9)	TBC1D16 (1,9)	FUT9 (1,8)
ENSG00000100813	ACIN1 PPI subnetwork	0,52	>=0.20	ZNF654 (3,4)	RBM4B (3,3)	ARID4A (3,0)	CELF1 (2,7)	PRPF3 (2,3)	POC5 (2,3)	KIF3B (2,3)	ZMYND8 (2,2)	FBXW12 (2,2)	RBBP8 (2,2)
GO:0042490	mechanoreceptor differentiation	0,52	>=0.20	LRP4 (3,3)	CADM2-AS1 (3,1)	CAMTA1 (2,6)	ENSG00000237605 (2,5)	CADM2 (2,4)	MYO3B (2,4)	ENSG00000226383 (2,2)	FHL5 (2,1)	MANEAL (2,1)	ENSG00000233728 (2,0)
GO:0030665	clathrin coated vesicle membrane	0,52	>=0.20	SV2A (3,8)	SPTBN2 (3,4)	HAPLN4 (3,3)	MANEAL (3,1)	CORO7 (3,0)	C1QTNF4 (2,9)	LRP11 (2,6)	RPS6KL1 (2,3)	CHRM4 (2,1)	CACNA1A (2,1)
GO:0042093	T-helper cell differentiation	0,52	>=0.20	MYO3B (3,8)	ENSG00000237605 (3,0)	C6orf170 (2,6)	C20orf112 (2,6)	ENSG00000258442 (2,6)	PDE4B (2,5)	RABGAP1L (2,0)	FAM108C1 (2,0)	C11orf36 (1,9)	PLA2G4A (1,8)
GO:0002294	CD4-positive, alpha-beta T cell differentiation involved in immune response	0,52	>=0.20	MYO3B (3,8)	ENSG00000237605 (3,0)	C6orf170 (2,6)	C20orf112 (2,6)	ENSG00000258442 (2,6)	PDE4B (2,5)	RABGAP1L (2,0)	FAM108C1 (2,0)	C11orf36 (1,9)	PLA2G4A (1,8)
ENSG00000120149	MSX2 PPI subnetwork	0,52	>=0.20	MPPED2 (3,5)	C10orf114 (2,5)	SLC26A2 (2,5)	C10orf140 (2,4)	TAC3 (2,4)	LRP4 (2,3)	GJA1 (2,0)	FAM117B (2,0)	PRDM16 (2,0)	EYA2 (1,9)
GO:0005487	nucleocytoplasmic transporter activity	0,52	>=0.20	FNBP4 (4,0)	PRPF3 (3,5)	TMEM194A (3,2)	NUP43 (2,7)	ARFGAP2 (2,6)	POLR2B (2,6)	POC5 (2,5)	NOC3L (2,4)	RBM14 (2,3)	CELF1 (2,3)
ENSG00000086758	HUWE1 PPI subnetwork	0,52	>=0.20	PSMC3 (3,8)	CSDE1 (3,3)	FXR2 (3,1)	RBM14 (3,0)	NUP43 (3,0)	ACTR10 (3,0)	SNRNP200 (2,9)	PSMA3 (2,7)	TARS2 (2,7)	MTCH2 (2,5)
MP:0005307	head tossing	0,52	>=0.20	MUC13 (4,1)	TSPAN12 (3,1)	ENSG00000233728 (3,0)	HAPLN4 (2,7)	C1orf87 (2,5)	MYO1A (2,3)	ZNF474 (2,3)	CHST6 (2,2)	RBM4 (2,2)	AS3MT (2,1)
ENSG00000083312	TNPO1 PPI subnetwork	0,52	>=0.20	HIST2H2BE (9,8)	EIF4A1 (3,0)	TIMM9 (2,8)	DLST (2,6)	YLPM1 (2,6)	CELF1 (2,4)	ING3 (2,4)	PRPF3 (2,0)	POU4F1 (2,0)	IFT43 (2,0)
MP:0005292	improved glucose tolerance	0,52	>=0.20	MLXIPL (4,6)	FHL5 (2,9)	KIAA0040 (2,5)	SERPINA1 (2,3)	CYP2C19 (2,0)	C6orf72 (1,9)	TM6SF2 (1,8)	MTF1 (1,7)	ZEB2 (1,7)	TSPAN12 (1,7)
ENSG00000106245	BUD31 PPI subnetwork	0,52	>=0.20	PRPF3 (4,7)	SNRNP200 (4,3)	SUGP1 (4,2)	ING3 (3,9)	KBTBD4 (3,8)	ZNF408 (3,7)	SF3B4 (3,4)	POLR2B (3,4)	CIAO1 (3,1)	RBM14 (2,9)
ENSG00000206450	HLA-B PPI subnetwork	0,52	>=0.20	DUSP2 (3,1)	TGFBR3 (3,0)	SHISA5 (2,9)	RNF213 (2,4)	C11orf36 (2,0)	SERPINA1 (1,8)	TMEM102 (1,7)	HPSE2 (1,6)	PTPMT1 (1,4)	ENSG00000204685 (1,4)
MP:0001407	short stride length	0,52	>=0.20	CNNM2 (3,7)	CTSF (3,2)	FHL5 (2,7)	FUT9 (2,5)	C6orf170 (2,5)	C7orf10 (2,3)	ENSG00000182109 (2,2)	TBC1D12 (2,2)	BMP8A (2,0)	ITGB5 (1,9)
GO:0051540	metal cluster binding	0,52	>=0.20	DNAJA3 (5,5)	TARS2 (4,4)	NDUFS3 (4,1)	MTCH2 (3,3)	FXN (3,2)	FAHD2A (3,1)	CCDC51 (3,1)	CCS (3,0)	PTPMT1 (3,0)	PHB (3,0)
GO:0051536	iron-sulfur cluster binding	0,52	>=0.20	DNAJA3 (5,5)	TARS2 (4,4)	NDUFS3 (4,1)	MTCH2 (3,3)	FXN (3,2)	FAHD2A (3,1)	CCDC51 (3,1)	CCS (3,0)	PTPMT1 (3,0)	PHB (3,0)
ENSG00000111640	GAPDH PPI subnetwork	0,52	>=0.20	CSDE1 (3,6)	PCMT1 (3,0)	ACTR10 (2,9)	MACF1 (2,8)	PSMA3 (2,7)	PSMC3 (2,7)	PHB (2,5)	PFKFB4 (2,5)	CFDP1 (2,2)	MTCH2 (2,1)
GO:0000079	regulation of cyclin-dependent protein kinase activity	0,52	>=0.20	LINC00342 (2,5)	DDB2 (2,5)	DYRK3 (2,3)	ENSG00000175892 (2,2)	ACTRT2 (2,2)	ING3 (2,1)	PBX4 (2,1)	KATNA1 (2,1)	ENSG00000237380 (2,0)	SPATA19 (2,0)
ENSG00000163486	SRGAP2 PPI subnetwork	0,52	>=0.20	TJP2 (3,6)	OTUD7B (3,3)	KIF3B (3,2)	MACF1 (3,2)	SNX24 (3,1)	NCOR2 (3,0)	NBEAL1 (2,8)	PACSIN3 (2,7)	NSD1 (2,6)	LPAR2 (2,6)
ENSG00000123836	PFKFB2 PPI subnetwork	0,52	>=0.20	KIF3B (4,5)	OTUD7B (3,8)	MACF1 (3,1)	LPAR2 (3,0)	TJP2 (2,8)	PTK2B (2,5)	NSD1 (2,5)	NBEAL1 (2,4)	PACSIN3 (2,4)	RABGAP1L (2,3)
GO:0031581	hemidesmosome assembly	0,52	>=0.20	SOX15 (5,4)	DENND2C (3,5)	RBBP8 (2,5)	C7orf10 (2,4)	HTRA1 (2,2)	MTMR11 (2,2)	SLC39A13 (2,0)	ENSG00000257612 (2,0)	HEATR7B1 (1,9)	SLC26A2 (1,8)
ENSG00000028137	TNFRSF1B PPI subnetwork	0,52	>=0.20	SHMT2 (3,7)	DNAJA3 (3,2)	CKAP5 (2,9)	PHB (2,9)	TARS2 (2,6)	CSDE1 (2,6)	UFL1 (2,3)	DLST (2,3)	NDUFS3 (2,3)	RBM20 (2,2)
MP:0008584	photoreceptor outer segment degeneration	0,52	>=0.20	ARHGEF26-AS1 (3,2)	NCAN (2,7)	ARHGEF26 (2,5)	KIAA0754 (2,5)	MTF1 (2,1)	PFKFB4 (2,1)	ZMYND8 (2,1)	TAC3 (2,0)	TMEM51 (1,9)	SNX24 (1,8)
GO:0050654	chondroitin sulfate proteoglycan metabolic process	0,52	>=0.20	CILP2 (4,1)	PDZRN4 (3,7)	SLC26A2 (3,0)	TGFB3 (2,7)	TRAF3IP2-AS1 (2,7)	ENSG00000257228 (2,6)	ENSG00000233973 (2,6)	ITPRIPL1 (2,5)	ALS2CR8 (2,3)	HTRA1 (2,3)
REACTOME_INTERLEUKIN:2_SIGNALING	REACTOME_INTERLEUKIN:2_SIGNALING	0,52	>=0.20	GMIP (3,9)	KIF3B (2,9)	TGFB1 (2,8)	SPI1 (2,8)	TNFSF12 (2,5)	MAPKAPK2 (2,2)	TRIM33 (2,2)	PTK2B (2,1)	ARFGAP2 (2,0)	CGGBP1 (2,0)
ENSG00000086061	DNAJA1 PPI subnetwork	0,52	>=0.20	STAT6 (3,5)	KIAA0754 (2,4)	MUC13 (2,2)	F2 (1,9)	AGBL2 (1,9)	KIF3B (1,8)	PHB (1,8)	ROBO1 (1,8)	ASXL1 (1,8)	DUSP2 (1,8)
ENSG00000107625	DDX50 PPI subnetwork	0,52	>=0.20	SENP3 (4,1)	EIF4A1 (3,8)	C4orf14 (3,5)	NT5C2 (3,1)	SNRNP200 (3,0)	NUP160 (2,9)	TARS2 (2,9)	FXR2 (2,5)	SHMT2 (2,4)	THADA (2,4)
ENSG00000187735	TCEA1 PPI subnetwork	0,52	>=0.20	SUGP1 (4,6)	BCAS2 (3,2)	PRPF3 (3,1)	KATNA1 (2,9)	SF3B4 (2,4)	CIAO1 (2,4)	ZNF408 (2,2)	PCMT1 (2,2)	MAU2 (2,1)	SIKE1 (2,1)
MP:0001807	decreased IgA level	0,52	>=0.20	DUSP2 (4,8)	PDE4B (3,6)	TRAF3IP2 (2,8)	GMIP (2,5)	ENSG00000226674 (2,5)	PHACTR1 (2,4)	HOXB5 (2,4)	ENSG00000258442 (2,3)	PROX2 (2,2)	TNN (2,1)
ENSG00000204390	HSPA1L PPI subnetwork	0,52	>=0.20	DUSP2 (3,2)	STAT6 (3,2)	PDE4B (3,1)	RBM14 (2,4)	C20orf94 (2,0)	ATP2B1 (2,0)	FNBP4 (2,0)	PHACTR1 (1,9)	TGFB1 (1,8)	HEATR7B1 (1,6)
ENSG00000114942	EEF1B2 PPI subnetwork	0,52	>=0.20	SHMT2 (3,6)	UFL1 (3,6)	C4orf14 (3,5)	SYCP1 (2,7)	ZMYND8 (2,6)	NOC3L (2,4)	TARS2 (2,1)	NKX2-5 (2,1)	ATG13 (2,1)	RBM20 (2,1)
ENSG00000120948	TARDBP PPI subnetwork	0,52	>=0.20	CSDE1 (4,1)	DLST (3,7)	FNBP4 (3,6)	CELF1 (3,5)	SUGP1 (3,1)	SF3B4 (3,0)	PRPF3 (2,9)	SMG6 (2,8)	RBM4 (2,8)	GATAD2A (2,8)
GO:0030018	Z disc	0,52	>=0.20	AMPD1 (6,8)	MYBPC3 (6,1)	STAC3 (5,7)	PACSIN3 (5,0)	NKX2-5 (4,9)	RBM20 (3,7)	ACTN3 (3,6)	RAPSN (3,0)	ARHGAP1 (2,8)	TGFB3 (2,2)
GO:0000780	condensed nuclear chromosome, centromeric region	0,52	>=0.20	HJURP (7,4)	NCAPH (6,3)	CKAP5 (3,8)	ZMYND8 (3,2)	POC5 (3,0)	KIAA0586 (2,8)	ASXL1 (2,5)	EIF4A1 (2,3)	TMEM194A (2,3)	ENSG00000257501 (2,2)
MP:0000880	decreased Purkinje cell number	0,52	>=0.20	ASTN2 (4,2)	TBC1D12 (3,3)	C14orf37 (3,1)	ZEB2 (3,1)	DNAJC1 (3,0)	TGFBR3 (2,9)	CTSF (2,8)	CNNM2 (2,7)	ZBTB4 (2,4)	FUT9 (2,3)
MP:0005167	abnormal blood-brain barrier function	0,52	>=0.20	HIC1 (4,2)	FHL5 (3,1)	NCAN (2,6)	CSF1R (2,6)	COL4A1 (2,3)	ENSG00000226363 (2,3)	TAC3 (2,2)	ASTN2 (2,2)	SOX15 (2,2)	LRP4 (2,0)
ENSG00000174177	CTU2 PPI subnetwork	0,52	>=0.20	NRAS (4,6)	HEATR7B1 (3,4)	LINC00342 (2,9)	YRDC (2,4)	RAPH1 (2,2)	SLC39A13 (2,1)	SV2A (2,0)	ENSG00000253205 (2,0)	ABI2 (2,0)	CYP2C19 (1,9)
REACTOME_NOD12_SIGNALING_PATHWAY	REACTOME_NOD12_SIGNALING_PATHWAY	0,52	>=0.20	KATNA1 (2,5)	PDE4B (2,5)	PLA2G4A (2,4)	C10orf140 (2,2)	STAT6 (1,8)	ACTN3 (1,8)	C11orf36 (1,7)	RABGAP1L (1,7)	MAPKAPK2 (1,7)	ENSG00000253205 (1,6)
REACTOME_NEPHRIN_INTERACTIONS	REACTOME_NEPHRIN_INTERACTIONS	0,52	>=0.20	MACF1 (3,6)	PLCE1 (3,4)	TGFBR2 (3,0)	ARID4A (2,9)	RAET1E (2,5)	FAM117B (2,4)	MUC13 (2,4)	RAPH1 (2,3)	ZCCHC14 (2,2)	FAM108C1 (2,2)
MP:0011448	decreased dopaminergic neuron number	0,52	>=0.20	NXPH4 (3,4)	HPSE2 (3,3)	PDZRN4 (2,9)	TMEM91 (2,9)	LINGO2 (2,8)	NFIB (2,4)	ARHGEF26-AS1 (2,4)	FZD9 (2,4)	KCNK5 (2,3)	ICA1L (2,2)
GO:0003729	mRNA binding	0,52	>=0.20	CSDE1 (3,5)	RBM14 (3,5)	ENSG00000257621 (3,4)	CAMTA1 (3,3)	FNBP4 (3,2)	SNX2 (2,7)	ENSG00000258297 (2,7)	CELF1 (2,6)	SYCP1 (2,6)	RBM4 (2,5)
ENSG00000132603	NIP7 PPI subnetwork	0,52	>=0.20	NOC3L (5,6)	WDR12 (5,4)	TIMM9 (5,0)	PHB (3,7)	C4orf14 (3,3)	YRDC (2,8)	TRMT2A (2,6)	THADA (2,5)	ZNF408 (2,4)	BCAS2 (2,3)
GO:0006024	glycosaminoglycan biosynthetic process	0,52	>=0.20	SLC26A2 (3,8)	SLC39A13 (3,1)	C14orf37 (3,1)	C1orf87 (2,9)	ENSG00000233973 (2,7)	TRAF3IP2-AS1 (2,6)	AGBL2 (2,6)	TRPM8 (2,6)	ENSG00000250803 (2,5)	DNAJC1 (2,5)
ENSG00000157087	ATP2B2 PPI subnetwork	0,52	>=0.20	CALCB (3,0)	CADM2 (2,4)	ECM1 (2,2)	CACNA1A (2,1)	CTSF (2,0)	IER3IP1 (2,0)	LRP11 (1,9)	TBL2 (1,9)	ATP2B1 (1,8)	LRP1 (1,8)
MP:0000133	abnormal long bone metaphysis morphology	0,52	>=0.20	TNN (6,8)	CILP2 (6,1)	TGFB3 (4,0)	HTRA1 (4,0)	FZD9 (3,6)	LRP4 (3,5)	SLC39A13 (3,5)	C14orf37 (3,3)	FAM101A (3,3)	CHST6 (3,2)
MP:0005425	increased macrophage cell number	0,52	>=0.20	SPI1 (3,7)	PHACTR1 (3,4)	DUSP2 (2,9)	BMP8A (2,8)	PTK2B (2,6)	NBEAL1 (2,4)	RABGAP1L (2,3)	PDE4B (2,2)	SERPINA1 (2,2)	RBBP8 (2,2)
ENSG00000167005	NUDT21 PPI subnetwork	0,52	>=0.20	RBM14 (5,3)	YLPM1 (4,5)	FNBP4 (4,5)	PRPF3 (4,0)	SF3B4 (4,0)	RBM4B (3,4)	ENSG00000257621 (3,4)	SNRNP200 (3,3)	FCF1 (3,3)	RANBP1 (3,2)
ENSG00000145494	NDUFS6 PPI subnetwork	0,52	>=0.20	NDUFS3 (5,9)	MRPS21 (5,2)	MTCH2 (3,8)	PTPMT1 (3,0)	FAHD2A (2,8)	FXN (2,8)	DLST (2,3)	BOLA1 (2,3)	PHB (2,2)	STARD7 (2,1)
GO:0032319	regulation of Rho GTPase activity	0,52	>=0.20	HEATR7B1 (2,5)	NT5C2 (2,5)	RAB3IL1 (2,3)	ENSG00000229689 (2,2)	ARID4A (2,1)	C1orf122 (2,0)	TMEM102 (2,0)	TBC1D16 (2,0)	TMEM51 (2,0)	LPAR2 (1,9)
ENSG00000196470	SIAH1 PPI subnetwork	0,52	>=0.20	SLC24A3 (3,3)	ICA1L (3,2)	C16orf5 (2,8)	LATS1 (2,7)	PCMT1 (2,6)	KATNA1 (2,6)	POLR2A (2,6)	SSBP2 (2,4)	RBM14 (2,3)	CHRNB1 (2,0)
ENSG00000206211	ENSG00000206211 PPI subnetwork	0,52	>=0.20	CKAP5 (3,1)	PCMT1 (3,0)	TMEM170A (2,9)	SF3B4 (2,8)	C11orf49 (2,7)	NBEAL1 (2,6)	IFT43 (2,2)	SUGP1 (2,1)	CFDP1 (2,0)	PSMC3 (2,0)
ENSG00000204220	PFDN6 PPI subnetwork	0,52	>=0.20	CKAP5 (3,1)	PCMT1 (3,0)	TMEM170A (2,9)	SF3B4 (2,8)	C11orf49 (2,7)	NBEAL1 (2,6)	IFT43 (2,2)	SUGP1 (2,1)	CFDP1 (2,0)	PSMC3 (2,0)
ENSG00000206283	PFDN6 PPI subnetwork	0,52	>=0.20	CKAP5 (3,1)	PCMT1 (3,0)	TMEM170A (2,9)	SF3B4 (2,8)	C11orf49 (2,7)	NBEAL1 (2,6)	IFT43 (2,2)	SUGP1 (2,1)	CFDP1 (2,0)	PSMC3 (2,0)
REACTOME_P38MAPK_EVENTS	REACTOME_P38MAPK_EVENTS	0,52	>=0.20	DENND2C (2,9)	CSDE1 (2,4)	SIKE1 (2,4)	LPAR2 (2,4)	NAB2 (2,3)	BMP8A (2,2)	PTPMT1 (2,2)	GATAD2A (2,2)	MANEAL (2,1)	FAM108C1 (2,1)
MP:0001327	decreased retinal photoreceptor cell number	0,52	>=0.20	SLC26A2 (3,3)	ARHGEF26-AS1 (3,1)	CADM2 (3,1)	ARHGEF26 (2,8)	NCAN (2,7)	MPPED2 (2,4)	POU4F1 (1,9)	TRAF3IP2 (1,8)	PLEKHA1 (1,8)	TAC3 (1,8)
GO:0001782	B cell homeostasis	0,52	>=0.20	C20orf94 (3,6)	DLST (2,9)	ZNF408 (2,8)	ENSG00000229689 (2,6)	PHACTR1 (2,6)	ENSG00000250803 (2,4)	FBXW12 (2,2)	PROX2 (2,2)	TMEM102 (2,2)	C3orf38 (2,1)
MP:0009435	abnormal miniature inhibitory postsynaptic currents	0,52	>=0.20	CADM2 (3,9)	FBXW12 (2,7)	FUT9 (2,6)	LRP1 (2,6)	ENSG00000233973 (2,5)	SPTBN2 (2,4)	BMP8A (2,4)	TRAF3IP2-AS1 (2,3)	LRFN5 (2,2)	CADM2-AS1 (2,1)
ENSG00000170558	CDH2 PPI subnetwork	0,52	>=0.20	ATP2B1 (4,7)	CHRM4 (3,6)	FAM108C1 (3,4)	SLC24A3 (3,2)	NCAN (3,0)	ABI2 (2,7)	MUC13 (2,5)	SPTBN2 (2,5)	INPP5A (2,5)	ITPK1 (2,4)
GO:0006953	acute-phase response	0,52	>=0.20	PROX2 (3,1)	RDH16 (2,7)	ONECUT2 (2,6)	SERPINA1 (2,5)	ITPRIPL1 (2,5)	FBXW12 (2,3)	TRPM8 (2,2)	PHACTR1 (2,2)	ENSG00000258442 (2,0)	LINGO2 (2,0)
GO:0005769	early endosome	0,52	>=0.20	TBC1D12 (5,0)	SNX24 (3,8)	TMEM127 (3,3)	CORO7 (3,2)	SNX2 (2,8)	SPI1 (2,7)	KIAA0317 (2,4)	C22orf25 (2,4)	RAB3IL1 (2,3)	ZEB2 (2,3)
GO:0004091	carboxylesterase activity	0,52	>=0.20	CYP2C18 (6,0)	CYP2C19 (4,8)	TM6SF2 (4,6)	ARHGEF26 (2,5)	HEATR7B1 (2,4)	MYO1A (2,3)	KIAA1919 (2,3)	FAHD2A (2,2)	AS3MT (2,1)	C6orf170 (2,1)
ENSG00000174996	KLC2 PPI subnetwork	0,52	>=0.20	LRP11 (2,9)	TJP2 (2,9)	LPAR2 (2,9)	PLXNB1 (2,7)	FAM108C1 (2,7)	MACF1 (2,7)	INPP5A (2,6)	NSD1 (2,4)	NT5C2 (2,3)	ROBO1 (2,2)
GO:0042098	T cell proliferation	0,52	>=0.20	PBX4 (3,0)	BMP8A (2,8)	ENSG00000253205 (2,7)	KCNK5 (2,6)	GPR182 (2,6)	ENSG00000258442 (2,4)	FAM108C1 (2,3)	RAPH1 (2,2)	PROX2 (2,2)	DNAJC1 (2,2)
ENSG00000213044	ENSG00000213044 PPI subnetwork	0,52	>=0.20	F2 (9,2)	SERPINA1 (6,8)	MLXIPL (2,9)	RDH16 (2,7)	TM6SF2 (2,6)	CYP2C18 (2,3)	SHBG (1,9)	SOX15 (1,9)	CYP2C19 (1,7)	TGFB3 (1,6)
ENSG00000135069	PSAT1 PPI subnetwork	0,52	>=0.20	CSDE1 (3,5)	PSMC3 (3,1)	DLST (2,7)	PSMA3 (2,4)	POLR2B (2,3)	MTCH2 (2,2)	SNRNP200 (2,2)	NBEAL1 (2,1)	PHB (2,0)	ACTR10 (1,9)
REACTOME_REGULATION_OF_WATER_BALANCE_BY_RENAL_AQUAPORINS	REACTOME_REGULATION_OF_WATER_BALANCE_BY_RENAL_AQUAPORINS	0,52	>=0.20	TMEM91 (2,8)	TSHB (2,6)	SPTBN2 (2,4)	RPS6KL1 (2,1)	ENSG00000257228 (2,1)	C16orf5 (2,0)	INPP5B (2,0)	KIF26B (2,0)	MANEAL (1,9)	CAMTA1 (1,9)
ENSG00000164346	NSA2 PPI subnetwork	0,52	>=0.20	NOC3L (5,5)	WDR12 (5,5)	TIMM9 (4,7)	C4orf14 (4,0)	YRDC (3,6)	PHB (3,1)	ZNF408 (2,8)	DHX36 (2,7)	TRMT2A (2,7)	CIAO1 (2,6)
GO:0050770	regulation of axonogenesis	0,52	>=0.20	ENSG00000244967 (2,9)	PBX4 (2,7)	FGF11 (2,6)	NXPH4 (2,6)	C10orf140 (2,6)	FGF6 (2,5)	CHST6 (2,5)	SPTBN2 (2,5)	ZDHHC8 (2,5)	TMEM102 (2,5)
ENSG00000065328	MCM10 PPI subnetwork	0,52	>=0.20	HELLS (6,3)	DDB2 (4,9)	NCAPH (4,6)	RBBP8 (4,0)	NUP160 (3,8)	NUP43 (3,7)	TMEM194A (3,6)	HJURP (3,4)	NMRAL1 (2,9)	BAZ1B (2,8)
ENSG00000101608	MYL12A PPI subnetwork	0,52	>=0.20	HIST2H2BE (3,8)	EIF4A1 (3,1)	ZNF654 (2,3)	ENSG00000237605 (2,3)	DLST (2,3)	SSBP2 (2,1)	PSMC3 (2,1)	RBM4 (2,0)	ZNF408 (2,0)	NBEAL1 (1,9)
GO:0030173	integral to Golgi membrane	0,52	>=0.20	CNNM2 (3,2)	PLA2G4A (3,1)	PDZRN4 (2,7)	FAM108C1 (2,5)	ENSG00000237380 (2,5)	SLC39A13 (2,5)	MANEAL (2,5)	CHST6 (2,3)	MRC2 (2,2)	ITPRIPL1 (2,0)
GO:0015645	fatty acid ligase activity	0,52	>=0.20	PLA2G4A (3,2)	HPSE2 (2,9)	MLXIPL (2,9)	ARHGEF26 (2,5)	ENSG00000250803 (2,3)	ARHGEF26-AS1 (2,2)	MANEAL (2,1)	TMEM102 (1,9)	DNAJA3 (1,9)	SLC26A2 (1,8)
MP:0001684	abnormal axial mesoderm	0,52	>=0.20	FXR2 (3,1)	PDZRN4 (3,1)	NGF (2,9)	GATAD2A (2,7)	DLST (2,6)	DENND2C (2,5)	YAP1 (2,5)	ITGB5 (2,4)	LRP4 (2,4)	HPSE2 (2,3)
MP:0008173	increased follicular B cell number	0,52	>=0.20	PTK2B (3,3)	DUSP2 (2,6)	ENSG00000182109 (2,5)	GMIP (2,2)	MAPKAPK2 (2,2)	C16orf5 (2,1)	MEF2D (2,1)	KCNK5 (2,1)	KIF26B (2,0)	STAT6 (2,0)
ENSG00000171634	BPTF PPI subnetwork	0,52	>=0.20	BCL7B (3,9)	ARID4A (3,1)	RBM4B (3,1)	FCF1 (2,8)	CFDP1 (2,8)	MLLT10 (2,6)	ING3 (2,5)	POC5 (2,5)	BCAS2 (2,4)	PDZRN4 (2,3)
ENSG00000158769	F11R PPI subnetwork	0,52	>=0.20	TJP2 (4,6)	NFIB (3,3)	RAPH1 (3,3)	C20orf94 (2,8)	ZNF462 (2,8)	KIF3B (2,3)	LINGO2 (2,3)	BMP8A (2,3)	ARHGEF26 (2,3)	GPR182 (2,0)
REACTOME_METABOLISM_OF_POLYAMINES	REACTOME_METABOLISM_OF_POLYAMINES	0,52	>=0.20	ENSG00000227410 (3,1)	C16orf5 (3,0)	PLEKHA1 (2,7)	TRPM8 (2,5)	NOC3L (2,4)	PTPMT1 (2,2)	C1orf122 (2,2)	CCS (2,2)	WDR12 (2,2)	FZD9 (2,2)
ENSG00000109971	HSPA8 PPI subnetwork	0,52	>=0.20	PSMC3 (3,9)	HIST2H2BE (3,7)	PHB (3,0)	CSDE1 (3,0)	SHMT2 (2,8)	PSMA3 (2,7)	GATAD2A (2,5)	POLR2B (2,4)	CFDP1 (2,4)	RBM14 (2,4)
GO:0014704	intercalated disc	0,53	>=0.20	MYBPC3 (4,5)	NKX2-5 (4,1)	PACSIN3 (3,8)	MACF1 (3,1)	LINGO2 (2,6)	PLCE1 (2,4)	TJP2 (2,4)	INPP5A (2,3)	COL4A1 (2,1)	TGFB3 (2,0)
ENSG00000198788	MUC2 PPI subnetwork	0,53	>=0.20	MUC13 (6,3)	MYO1A (5,3)	CREB3L1 (2,9)	RAB3IL1 (2,7)	FAM108C1 (2,7)	CORO7 (2,6)	TNFSF12 (2,2)	TMEM102 (2,1)	MTMR11 (2,0)	CSF1R (1,9)
GO:0046546	development of primary male sexual characteristics	0,53	>=0.20	SHBG (3,1)	HOXD8 (2,9)	HOXD9 (2,8)	LPAR2 (2,6)	C10orf140 (2,5)	ENSG00000257501 (2,5)	ENSG00000227410 (2,3)	CCDC87 (2,3)	C6orf170 (2,2)	RBM4 (2,2)
GO:0031669	cellular response to nutrient levels	0,53	>=0.20	KIAA0317 (3,2)	ENSG00000233728 (2,9)	CTSF (2,6)	KIF26B (2,3)	TLK2 (2,2)	CNNM2 (2,0)	TIGD6 (2,0)	ATG13 (2,0)	ENSG00000235584 (1,9)	CHRNB1 (1,9)
GO:2000106	regulation of leukocyte apoptotic process	0,53	>=0.20	ENSG00000251160 (3,4)	ENSG00000229729 (2,4)	ENSG00000258442 (2,4)	TMEM102 (2,3)	GMIP (2,3)	PROX2 (2,0)	TRAF3IP2 (2,0)	DUSP2 (1,9)	CHRNB1 (1,9)	PBX4 (1,9)
ENSG00000065882	TBC1D1 PPI subnetwork	0,53	>=0.20	TJP2 (3,8)	OTUD7B (3,7)	NBEAL1 (3,7)	MACF1 (3,2)	KIF3B (3,2)	SNX24 (3,1)	YAP1 (3,0)	PACSIN3 (2,8)	NSD1 (2,5)	NCOR2 (2,4)
ENSG00000168090	COPS6 PPI subnetwork	0,53	>=0.20	PCMT1 (3,3)	ACTR10 (3,2)	ING3 (3,2)	C16orf5 (3,0)	PDE4B (2,4)	MPDU1 (2,4)	TGFB1 (2,3)	SENP3 (2,2)	BCL7B (2,1)	COL4A1 (2,1)
GO:0001508	regulation of action potential	0,53	>=0.20	HOXD1 (3,3)	CALCB (3,0)	FUT9 (2,8)	CADM2 (2,8)	OTUD7B (2,7)	ENSG00000224189 (2,6)	CADM2-AS1 (2,5)	ASTN2 (2,5)	ITPK1 (2,5)	TRPM8 (2,5)
ENSG00000092208	GEMIN2 PPI subnetwork	0,53	>=0.20	RBM14 (3,3)	BCAS2 (3,2)	TIMM9 (2,7)	TRMT2A (2,4)	SENP3 (2,3)	SF3B4 (2,2)	NRAS (2,1)	WDR12 (2,0)	FXN (2,0)	DENND2C (1,9)
MP:0002938	white spotting	0,53	>=0.20	ENSG00000226674 (4,7)	C16orf5 (2,9)	TMEM51 (2,8)	LINC00472 (2,7)	ENSG00000233101 (2,5)	ADRA2B (2,5)	HOXB3 (2,5)	HOXD3 (2,4)	ZEB2 (2,3)	HOXD1 (2,3)
GO:0043601	nuclear replisome	0,53	>=0.20	HELLS (5,4)	DDB2 (3,4)	TMEM194A (3,2)	BAZ1B (2,8)	NMRAL1 (2,7)	NUP43 (2,5)	TRMT2A (2,5)	RBBP8 (2,4)	NCAPH (2,4)	RBM14 (2,4)
GO:0030894	replisome	0,53	>=0.20	HELLS (5,4)	DDB2 (3,4)	TMEM194A (3,2)	BAZ1B (2,8)	NMRAL1 (2,7)	NUP43 (2,5)	TRMT2A (2,5)	RBBP8 (2,4)	NCAPH (2,4)	RBM14 (2,4)
ENSG00000142534	RPS11 PPI subnetwork	0,53	>=0.20	NOC3L (3,8)	TIMM9 (3,8)	C4orf14 (3,7)	CSDE1 (3,5)	WDR12 (3,2)	DNAJA3 (2,8)	SUGP1 (2,4)	PHB (2,3)	PSMC3 (2,3)	SNRNP200 (2,3)
GO:0030530	heterogeneous nuclear ribonucleoprotein complex	0,53	>=0.20	ENSG00000257621 (4,6)	FNBP4 (3,1)	CFDP1 (3,0)	RBM14 (2,7)	BAZ1B (2,5)	RANBP1 (2,3)	BCAS2 (2,3)	CSDE1 (2,1)	EIF4A1 (2,1)	RBM4 (2,1)
ENSG00000082805	ERC1 PPI subnetwork	0,53	>=0.20	FAM117B (3,3)	CCS (3,0)	ICA1L (2,5)	RBM4 (2,3)	KIF3B (2,2)	SENP3 (2,0)	ENSG00000258297 (2,0)	TNFSF12 (2,0)	C20orf94 (2,0)	ARHGEF26 (2,0)
ENSG00000140400	MAN2C1 PPI subnetwork	0,53	>=0.20	HIST2H2BE (10,1)	MRPS21 (3,2)	C4orf14 (2,6)	HEATR7B1 (2,4)	ENSG00000229689 (2,2)	NOC3L (2,2)	TIMM9 (2,0)	WDR12 (2,0)	PRPF3 (1,8)	SENP3 (1,8)
ENSG00000215467	ENSG00000215467 PPI subnetwork	0,53	>=0.20	TIMM9 (3,9)	NOC3L (3,7)	YRDC (3,4)	C4orf14 (3,2)	WDR12 (3,1)	PHB (2,9)	FCF1 (2,5)	CSDE1 (2,2)	NRAS (2,2)	MTF1 (2,2)
GO:0050432	catecholamine secretion	0,53	>=0.20	GPR26 (3,8)	ENSG00000233728 (3,3)	C11orf36 (2,9)	MANEAL (2,8)	HEATR7B1 (2,7)	ENSG00000233973 (2,5)	ENSG00000258442 (2,4)	TMEM91 (2,3)	FGF6 (2,2)	MYO3B (2,0)
GO:0005815	microtubule organizing center	0,53	>=0.20	CKAP5 (4,7)	KIAA0586 (4,6)	POC5 (4,4)	NCAPH (4,0)	HJURP (3,8)	TTLL5 (3,5)	C11orf49 (3,3)	RBBP8 (3,1)	IFT43 (3,1)	KIF3B (3,0)
ENSG00000105640	RPL18A PPI subnetwork	0,53	>=0.20	NOC3L (4,7)	WDR12 (4,5)	TIMM9 (4,4)	C4orf14 (3,6)	YRDC (3,0)	PHB (3,0)	FCF1 (2,8)	CIAO1 (2,5)	SUGP1 (2,5)	TRMT2A (2,4)
GO:0021517	ventral spinal cord development	0,53	>=0.20	HOXD9 (4,5)	HOXD8 (4,3)	ENSG00000237380 (4,1)	HOXD3 (3,9)	ENSG00000175892 (3,8)	ONECUT2 (3,7)	NXPH4 (3,4)	ENSG00000224189 (3,4)	HOXD4 (3,3)	ADRA2B (3,1)
MP:0001516	abnormal motor coordination/ balance	0,53	>=0.20	ASTN2 (5,1)	ITPK1 (3,1)	CAMTA1 (2,9)	CADM2 (2,9)	TRPM8 (2,6)	MANEAL (2,5)	FUT9 (2,3)	TBC1D12 (2,2)	C14orf37 (2,1)	ARHGEF26 (2,1)
ENSG00000136045	PWP1 PPI subnetwork	0,53	>=0.20	WDR12 (5,4)	NOC3L (5,0)	C4orf14 (3,9)	TIMM9 (3,2)	PHB (3,0)	DNAJA3 (2,9)	POLR2B (2,9)	NUP160 (2,8)	YRDC (2,7)	TRMT2A (2,7)
ENSG00000179715	FAM113B PPI subnetwork	0,53	>=0.20	F2 (5,7)	SERPINA1 (3,4)	MYBPC3 (2,9)	ITGB5 (2,6)	CYP2C19 (2,3)	MLXIPL (2,3)	TM6SF2 (2,2)	ENSG00000251160 (2,0)	SIKE1 (2,0)	HPSE2 (2,0)
GO:0015932	nucleobase-containing compound transmembrane transporter activity	0,53	>=0.20	NXPH4 (2,8)	HEATR7B1 (2,5)	ADRA2B (2,4)	TM6SF2 (2,4)	TRIM32 (2,3)	TMEM127 (2,1)	CYP20A1 (2,1)	CYP2C19 (2,1)	HAPLN4 (2,1)	C1orf87 (2,1)
GO:0015020	glucuronosyltransferase activity	0,53	>=0.20	LINGO2 (4,0)	SLC26A2 (3,3)	MANEAL (2,9)	CTSF (2,7)	CYP2C18 (2,7)	CNNM2 (2,6)	C14orf37 (2,6)	SLC39A13 (2,5)	AGBL2 (2,5)	DNAJC1 (2,4)
ENSG00000137337	MDC1 PPI subnetwork	0,53	>=0.20	BAZ1B (3,5)	DDB2 (3,4)	POLR2A (3,2)	RBBP8 (2,9)	CKAP5 (2,7)	HELLS (2,7)	CFDP1 (2,7)	KIAA0586 (2,6)	NMRAL1 (2,6)	RBM4B (2,4)
ENSG00000206385	ENSG00000206385 PPI subnetwork	0,53	>=0.20	BAZ1B (3,5)	DDB2 (3,4)	POLR2A (3,2)	RBBP8 (2,9)	CKAP5 (2,7)	HELLS (2,7)	CFDP1 (2,7)	KIAA0586 (2,6)	NMRAL1 (2,6)	RBM4B (2,4)
GO:0048066	developmental pigmentation	0,53	>=0.20	ENSG00000226674 (7,6)	TBC1D16 (7,1)	PHACTR1 (3,5)	REV3L (3,0)	ENSG00000257501 (2,9)	ENSG00000224189 (2,7)	TMEM51 (2,5)	HARBI1 (2,3)	CHST6 (2,2)	SLC26A2 (2,1)
MP:0002730	head shaking	0,53	>=0.20	CHST6 (3,6)	PDZRN4 (3,3)	ASTN2 (3,2)	EYA2 (3,1)	NCAN (2,6)	FGF11 (2,5)	C20orf94 (2,4)	NBEAL1 (2,4)	C20orf112 (2,3)	ENSG00000244967 (2,3)
GO:0043198	dendritic shaft	0,53	>=0.20	GPR26 (4,6)	CADM2 (3,9)	SV2A (3,7)	NCAN (3,7)	CACNA1A (2,7)	C1QTNF4 (2,5)	SLC24A3 (2,5)	ARHGAP1 (2,5)	ROBO1 (2,4)	FUT9 (2,3)
ENSG00000103671	TRIP4 PPI subnetwork	0,53	>=0.20	REV3L (3,9)	LATS1 (3,8)	NCOR2 (3,5)	KATNA1 (3,2)	ZNF654 (3,1)	TRAF3IP2-AS1 (3,0)	TRAF3IP2 (2,8)	BAZ1B (2,8)	C6orf170 (2,8)	NSD1 (2,8)
MP:0005164	abnormal response to injury	0,53	>=0.20	ZEB2 (4,1)	PHACTR1 (3,0)	DUSP2 (2,9)	PDE4B (2,7)	LRP1 (2,6)	GJA1 (2,6)	NT5C2 (2,4)	MTF1 (2,3)	YRDC (2,2)	INPP5B (2,2)
ENSG00000077380	DYNC1I2 PPI subnetwork	0,53	>=0.20	CILP2 (4,5)	SPATA19 (3,0)	PCMT1 (2,7)	ZBTB4 (2,5)	MANEAL (2,4)	ENSG00000257612 (2,3)	MRPS21 (2,2)	ENSG00000237380 (2,2)	DGKZ (2,1)	BCAS2 (2,1)
GO:0015491	cation:cation antiporter activity	0,53	>=0.20	SLC26A2 (4,1)	C20orf94 (3,1)	SV2A (2,9)	CNNM2 (2,6)	TMEM127 (2,5)	KIAA1919 (2,5)	PHACTR1 (2,4)	MRVI1 (2,4)	ASTN2 (2,3)	FGF11 (2,1)
GO:0042287	MHC protein binding	0,53	>=0.20	CSF1R (3,3)	STARD7 (3,0)	SNX24 (2,0)	DUSP2 (2,0)	IER3IP1 (1,9)	TMEM51 (1,8)	RNF213 (1,7)	ENSG00000244967 (1,7)	POLR2B (1,7)	PTPMT1 (1,7)
MP:0008844	decreased subcutaneous adipose tissue amount	0,53	>=0.20	MLXIPL (3,2)	TMEM91 (2,9)	FHL5 (2,4)	TGFBR2 (2,4)	TJP2 (2,3)	COL4A1 (2,2)	MTMR11 (2,0)	ENSG00000251160 (2,0)	HOXD8 (2,0)	RAET1E (2,0)
GO:0007530	sex determination	0,53	>=0.20	SHBG (3,9)	HOXD9 (3,3)	HOXD4 (2,9)	HOXD8 (2,9)	ENSG00000175892 (2,8)	TSSK6 (2,7)	ENSG00000226363 (2,6)	TRPM8 (2,4)	RBM4 (2,4)	ENSG00000257501 (2,3)
ENSG00000082516	GEMIN5 PPI subnetwork	0,53	>=0.20	NMRAL1 (3,2)	BCAS2 (3,1)	TRMT2A (2,7)	MRPS21 (2,5)	TIMM9 (2,3)	DNAJA3 (2,2)	TRIM32 (2,2)	C4orf14 (2,1)	DHX36 (2,1)	HPSE2 (2,1)
GO:0034505	tooth mineralization	0,53	>=0.20	TNN (3,3)	ZNF474 (3,2)	ENSG00000204685 (2,9)	CCDC87 (2,7)	MYO3B (2,6)	CREB3L1 (2,5)	TTLL5 (2,3)	TAC3 (2,3)	C20orf94 (2,2)	CADM2-AS1 (2,1)
ENSG00000183093	ENSG00000183093 PPI subnetwork	0,53	>=0.20	NOC3L (5,3)	WDR12 (4,2)	TIMM9 (3,8)	TRMT2A (2,9)	EIF4A1 (2,8)	POLR2B (2,6)	ZNF408 (2,3)	C4orf14 (2,2)	PHB (2,1)	THADA (2,1)
GO:0030042	actin filament depolymerization	0,53	>=0.20	C17orf74 (5,0)	C11orf36 (2,8)	RAET1E (2,6)	RAB3IL1 (2,4)	C22orf25 (2,4)	SPATA19 (2,2)	C3orf38 (2,0)	C20orf112 (2,0)	ENSG00000229689 (2,0)	ENSG00000232170 (2,0)
MP:0001392	abnormal locomotor behavior	0,53	>=0.20	C1QTNF4 (3,2)	SPTBN2 (2,6)	EYA2 (2,6)	HAPLN4 (2,4)	TBL2 (2,4)	CHRM4 (2,4)	TBC1D16 (2,3)	SV2A (2,2)	ATP2B1 (2,1)	CACNA1A (2,1)
MP:0002217	small lymph nodes	0,53	>=0.20	DUSP2 (3,1)	SSBP2 (2,8)	PTK2B (2,4)	PRL (2,4)	TRAF3IP2 (2,3)	ZDHHC8 (2,2)	GMIP (2,2)	PBX4 (2,1)	ENSG00000258442 (2,0)	RNF213 (2,0)
MP:0000951	sporadic seizures	0,53	>=0.20	PTK2B (3,8)	DNAJC1 (2,8)	ITPK1 (2,7)	LRCH1 (2,6)	C10orf140 (2,4)	MEF2D (2,3)	HAPLN4 (2,3)	CACNA1A (2,1)	TAC3 (2,1)	ATP2B1 (2,0)
GO:0016471	vacuolar proton-transporting V-type ATPase complex	0,53	>=0.20	SPTBN2 (3,3)	ACTR10 (2,6)	KIAA1919 (2,1)	HMOX2 (2,1)	HOXD4 (2,1)	TRIM32 (2,1)	MPPED2 (2,0)	KIAA0317 (2,0)	C22orf25 (2,0)	HOXD8 (2,0)
MP:0005179	decreased circulating cholesterol level	0,53	>=0.20	TM6SF2 (6,9)	F2 (5,7)	CYP2C19 (4,8)	MLXIPL (4,3)	SERPINA1 (4,0)	MYO1A (3,6)	CYP2C18 (3,3)	ONECUT2 (3,1)	RDH16 (3,0)	RAPSN (2,4)
MP:0009814	increased prostaglandin level	0,53	>=0.20	PLA2G4A (7,1)	DUSP2 (3,1)	CSF1R (3,1)	SPI1 (2,7)	LRP1 (2,6)	TNFSF12 (2,5)	ECM1 (2,5)	ENSG00000235584 (2,4)	CTSF (2,4)	TSPAN2 (2,3)
ENSG00000100079	LGALS2 PPI subnetwork	0,53	>=0.20	MYO1A (5,3)	MUC13 (5,0)	MTMR11 (3,6)	SERPINA1 (2,7)	ARHGAP1 (2,3)	TSPAN2 (2,3)	ITPK1 (2,3)	AGBL2 (2,3)	GJA1 (2,2)	CREB3L1 (2,2)
ENSG00000037241	RPL26L1 PPI subnetwork	0,53	>=0.20	TIMM9 (3,9)	NOC3L (2,9)	EIF4A1 (2,6)	C4orf14 (2,5)	FCF1 (2,1)	C10orf140 (2,1)	WDR12 (1,8)	GATAD2A (1,7)	MRPS21 (1,6)	AS3MT (1,5)
ENSG00000140988	RPS2 PPI subnetwork	0,53	>=0.20	C4orf14 (3,9)	CSDE1 (3,1)	TIMM9 (3,1)	NOC3L (2,3)	EIF4A1 (2,2)	PHB (2,1)	DNAJA3 (2,0)	WDR12 (2,0)	GATAD2A (1,9)	SENP3 (1,8)
MP:0008682	decreased interleukin-17 secretion	0,53	>=0.20	DUSP2 (4,3)	PBX4 (4,0)	MTF1 (3,4)	PDE4B (2,9)	ENSG00000237605 (2,4)	TMEM194A (2,1)	INPP5B (1,8)	ENSG00000253205 (1,8)	ENSG00000251160 (1,7)	TIGD6 (1,6)
ENSG00000184110	EIF3C PPI subnetwork	0,53	>=0.20	TIMM9 (4,6)	HIST2H2BE (4,3)	CSDE1 (3,8)	C4orf14 (3,3)	WDR12 (3,2)	NOC3L (3,2)	PHB (2,9)	POLR2B (2,5)	SHMT2 (2,5)	YRDC (2,5)
GO:0048806	genitalia development	0,53	>=0.20	HOXD10 (2,6)	ENSG00000226363 (2,6)	HOXD9 (2,6)	C14orf37 (2,5)	ENSG00000224189 (2,5)	ROBO1 (2,4)	ENSG00000257501 (2,3)	HOXD1 (2,3)	HPSE2 (2,3)	HEATR7B1 (2,1)
ENSG00000215440	NPEPL1 PPI subnetwork	0,53	>=0.20	BCL7B (3,1)	MPDU1 (3,1)	PCMT1 (3,1)	MAU2 (2,8)	ACTR10 (2,5)	SNX2 (2,4)	ENSG00000237605 (2,4)	ENSG00000257621 (2,2)	C1orf122 (2,1)	CCS (2,0)
GO:0031228	intrinsic to Golgi membrane	0,53	>=0.20	PLA2G4A (3,1)	CNNM2 (3,0)	SLC39A13 (2,6)	CHST6 (2,5)	FAM108C1 (2,5)	ENSG00000237380 (2,4)	PDZRN4 (2,3)	MANEAL (2,2)	ITPRIPL1 (2,1)	ASTN2 (2,1)
ENSG00000198053	SIRPA PPI subnetwork	0,53	>=0.20	ATP2B1 (3,0)	PDZRN4 (2,9)	CACNA1A (2,9)	PTK2B (2,7)	STAT6 (2,6)	GMIP (2,6)	NFIB (2,6)	SHISA5 (2,4)	LRCH1 (2,1)	SLC26A2 (2,0)
ENSG00000186842	ENSG00000186842 PPI subnetwork	0,53	>=0.20	PRPF3 (3,8)	FNBP4 (3,5)	MRPS21 (3,2)	SNRNP200 (3,2)	SF3B4 (3,0)	RBM14 (2,7)	POLR2B (2,6)	YLPM1 (2,5)	NUP160 (2,2)	ENSG00000227410 (2,2)
REACTOME_INNATE_IMMUNE_SYSTEM	REACTOME_INNATE_IMMUNE_SYSTEM	0,53	>=0.20	RNF213 (4,7)	CSF1R (3,2)	STAT6 (2,8)	TNFSF12 (2,4)	SHISA5 (2,4)	SERPINA1 (2,3)	PDE4B (2,3)	CYP2C19 (2,3)	C3orf38 (2,1)	SPI1 (2,1)
ENSG00000166747	AP1G1 PPI subnetwork	0,53	>=0.20	CORO7 (3,5)	RAB3IL1 (3,4)	ARHGAP1 (3,4)	FXR2 (2,8)	C22orf25 (2,5)	DLST (2,4)	MANEAL (2,3)	KIAA0317 (2,3)	CFDP1 (2,1)	TMEM102 (2,1)
GO:0002440	production of molecular mediator of immune response	0,53	>=0.20	PROX2 (3,8)	ENSG00000233973 (3,4)	CADM2-AS1 (2,8)	LRCH1 (2,3)	THADA (2,2)	TNFSF12 (2,1)	KIF3B (2,1)	PBX4 (1,9)	TRAF3IP2 (1,9)	ENSG00000251160 (1,9)
ENSG00000080802	CNOT4 PPI subnetwork	0,53	>=0.20	SNX2 (4,0)	DGCR8 (3,1)	NT5C2 (2,7)	ACTR10 (2,6)	POLR2B (2,4)	SUGP1 (2,4)	TRIM33 (2,1)	ING3 (2,1)	AMBRA1 (2,0)	PSMC3 (2,0)
ENSG00000198925	ATG9A PPI subnetwork	0,53	>=0.20	TIMM9 (3,7)	CSDE1 (3,5)	SUGP1 (3,4)	C1orf122 (3,3)	NOC3L (3,1)	YLPM1 (2,7)	GATAD2A (2,7)	TRMT2A (2,7)	ENSG00000257621 (2,2)	DHX36 (2,2)
MP:0005339	increased susceptibility to atherosclerosis	0,53	>=0.20	F2 (5,8)	TM6SF2 (4,8)	CYP2C19 (4,7)	MYO1A (4,2)	SERPINA1 (3,0)	MLXIPL (2,5)	PFKFB4 (2,4)	ROBO1 (2,3)	CYP2C18 (2,1)	TSPAN12 (2,0)
GO:0043235	receptor complex	0,53	>=0.20	SPI1 (2,7)	TGFB1 (2,6)	PTK2B (2,6)	RAPSN (2,6)	HTRA1 (2,4)	CSF1R (2,4)	YAP1 (2,4)	RUNX1 (2,0)	SLC24A3 (1,9)	PDZRN4 (1,9)
MP:0008267	abnormal hippocampus CA3 region morphology	0,53	>=0.20	MANEAL (3,3)	CADM2 (3,1)	LINGO2 (3,0)	NCAN (2,9)	FGF11 (2,8)	ENSG00000233728 (2,8)	LRP11 (2,8)	PRL (2,8)	KIAA0754 (2,7)	ENSG00000235584 (2,6)
ENSG00000133316	WDR74 PPI subnetwork	0,53	>=0.20	WDR12 (5,4)	NOC3L (5,1)	TIMM9 (4,6)	C4orf14 (3,4)	YRDC (3,3)	PHB (3,2)	TRMT2A (2,8)	THADA (2,4)	DNAJA3 (2,4)	CIAO1 (2,3)
GO:0016620	oxidoreductase activity, acting on the aldehyde or oxo group of donors, NAD or NADP as acceptor	0,53	>=0.20	RDH16 (2,9)	PLXNB1 (2,7)	ENSG00000250803 (2,5)	ENSG00000227410 (2,4)	MLXIPL (2,3)	ENSG00000226674 (2,3)	FAHD2A (2,3)	HPSE2 (2,3)	SDR9C7 (2,2)	MTCH2 (2,1)
GO:0006091	generation of precursor metabolites and energy	0,53	>=0.20	FAHD2A (3,9)	NDUFS3 (3,6)	MRPS21 (3,4)	MTCH2 (3,3)	DLST (3,1)	PTPMT1 (3,0)	ENSG00000244967 (2,9)	STARD7 (2,7)	DNAJA3 (2,2)	PHB (2,0)
GO:0043367	CD4-positive, alpha-beta T cell differentiation	0,53	>=0.20	ENSG00000258442 (3,6)	ENSG00000233101 (3,2)	MYO3B (2,9)	ENSG00000237605 (2,8)	C20orf112 (2,4)	PDE4B (2,1)	C11orf36 (2,1)	PROX2 (2,0)	KIAA0754 (1,7)	MTF1 (1,7)
GO:0032270	positive regulation of cellular protein metabolic process	0,53	>=0.20	PSMA3 (3,4)	ARFGAP2 (2,5)	SSBP2 (2,1)	JAG1 (2,0)	DHX36 (2,0)	OTUD7B (1,9)	PSMC3 (1,8)	REST (1,7)	RAPH1 (1,7)	POC5 (1,7)
GO:0006022	aminoglycan metabolic process	0,53	>=0.20	ENSG00000257228 (3,5)	CTSF (3,3)	ENSG00000250803 (3,2)	TRAF3IP2-AS1 (3,1)	PTPMT1 (2,7)	ENSG00000233973 (2,7)	FHL5 (2,5)	SPATA19 (2,5)	C6orf72 (2,4)	C1orf87 (2,4)
ENSG00000121031	ENSG00000121031 PPI subnetwork	0,54	>=0.20	SNRNP200 (3,2)	YLPM1 (2,8)	RBBP8 (2,8)	BAZ1B (2,5)	RNF213 (2,5)	STAT6 (2,4)	KIAA0586 (2,4)	POLR2B (2,3)	NUP160 (2,1)	HELLS (2,0)
ENSG00000177189	RPS6KA3 PPI subnetwork	0,54	>=0.20	CHRM4 (3,7)	ATP2B1 (3,6)	SLC24A3 (3,5)	SPTBN2 (3,3)	NCAN (3,2)	ABI2 (3,0)	DGKZ (2,5)	C1QTNF4 (2,4)	PTK2B (2,2)	NAB2 (2,1)
ENSG00000169020	ATP5I PPI subnetwork	0,54	>=0.20	NDUFS3 (6,2)	ACTR10 (3,5)	MTCH2 (3,2)	MRPS21 (3,2)	STARD7 (3,0)	DLST (2,7)	FAHD2A (2,6)	SIKE1 (2,2)	POLR2B (2,1)	FXN (2,1)
REACTOME_TRAF6_MEDIATED_INDUCTION_OF_NFKB_AND_MAP_KINASES_UPON_TLR78_OR_9_ACTIVATION	REACTOME_TRAF6_MEDIATED_INDUCTION_OF_NFKB_AND_MAP_KINASES_UPON_TLR78_OR_9_ACTIVATION	0,54	>=0.20	MAPKAPK2 (3,5)	PDE4B (3,5)	PFKFB4 (2,7)	DUSP2 (2,5)	MTMR11 (2,4)	C3orf38 (2,3)	PTK2B (2,2)	CGGBP1 (2,2)	NAB2 (2,1)	MTF1 (2,1)
GO:0003678	DNA helicase activity	0,54	>=0.20	RBBP8 (3,6)	KIAA0586 (3,3)	TARS2 (3,2)	HELLS (3,1)	BAZ1B (3,1)	SUGP1 (3,1)	TTLL5 (3,1)	NUP160 (3,1)	CKAP5 (2,9)	POC5 (2,9)
ENSG00000122122	SASH3 PPI subnetwork	0,54	>=0.20	ATG13 (4,4)	IER3IP1 (3,9)	BCL7B (3,7)	TBL2 (3,7)	HARBI1 (2,6)	PLEKHA1 (2,5)	TIGD6 (2,4)	YAP1 (2,4)	UFL1 (2,3)	C3orf38 (2,3)
MP:0008515	thin retinal outer nuclear layer	0,54	>=0.20	POU4F1 (3,0)	CADM2 (2,9)	POU4F3 (2,7)	MANEAL (2,1)	FGF11 (2,0)	CSF1R (1,8)	C20orf112 (1,8)	CTSF (1,8)	TBC1D12 (1,7)	LINGO2 (1,6)
ENSG00000100316	RPL3 PPI subnetwork	0,54	>=0.20	TIMM9 (3,9)	NOC3L (3,8)	C4orf14 (3,4)	WDR12 (3,3)	PHB (2,8)	EIF4A1 (2,7)	FCF1 (2,6)	TRMT2A (2,5)	YLPM1 (2,3)	DHX36 (2,3)
ENSG00000110107	PRPF19 PPI subnetwork	0,54	>=0.20	PRPF3 (4,6)	SNRNP200 (3,7)	RBM14 (3,6)	SUGP1 (3,5)	ING3 (3,3)	SF3B4 (3,1)	KBTBD4 (3,1)	CIAO1 (3,0)	FCF1 (2,9)	MRPS21 (2,9)
ENSG00000197283	SYNGAP1 PPI subnetwork	0,54	>=0.20	SPTBN2 (3,4)	NDUFA4L2 (3,0)	COL4A1 (2,8)	CACNA1A (2,7)	GPR26 (2,6)	BOLA1 (2,5)	NMRAL1 (2,3)	NGF (2,3)	LRP1 (2,0)	NCAN (2,0)
GO:0005813	centrosome	0,54	>=0.20	KIAA0586 (5,1)	CKAP5 (4,9)	POC5 (4,4)	HJURP (4,0)	NCAPH (3,9)	TTLL5 (3,4)	RBBP8 (3,0)	LINC00342 (3,0)	KIF3B (2,9)	ARID4A (2,8)
ENSG00000072849	DERL2 PPI subnetwork	0,54	>=0.20	ATG13 (4,0)	UFL1 (3,7)	ARFGAP2 (3,4)	CCS (3,3)	CHRNB1 (3,2)	PSMC3 (2,8)	CYP20A1 (2,6)	FXR2 (2,4)	MPDU1 (2,4)	RBM4 (2,2)
REACTOME_MEIOTIC_SYNAPSIS	REACTOME_MEIOTIC_SYNAPSIS	0,54	>=0.20	HIST2H2BE (8,1)	SYCP1 (6,2)	POLR2A (2,9)	ENSG00000237605 (2,8)	HELLS (2,4)	ALS2CR8 (2,1)	KIAA0586 (1,9)	RBM4B (1,8)	ZCCHC14 (1,7)	DGCR8 (1,7)
GO:0043560	insulin receptor substrate binding	0,54	>=0.20	CAMTA1 (2,9)	RUNX1 (2,6)	FAM117B (2,5)	RABGAP1L (2,3)	PLXNB1 (2,2)	MPPED2 (2,1)	C7orf10 (2,1)	MAPKAPK2 (2,0)	CGGBP1 (1,9)	KIAA0040 (1,9)
ENSG00000198910	L1CAM PPI subnetwork	0,54	>=0.20	ABI2 (3,2)	INPP5A (2,8)	DGKZ (2,5)	CHRM4 (2,5)	FBXW12 (2,3)	PTK2B (2,3)	CALCB (2,2)	LRP11 (2,2)	GPR182 (2,2)	KIAA0317 (2,2)
ENSG00000159259	CHAF1B PPI subnetwork	0,54	>=0.20	HELLS (4,0)	NCAPH (3,5)	NUP43 (3,4)	HIST2H2BE (3,4)	DGCR8 (2,9)	TRMT2A (2,9)	RBBP8 (2,8)	RPS6KL1 (2,6)	REV3L (2,5)	TMEM194A (2,5)
GO:0015101	organic cation transmembrane transporter activity	0,54	>=0.20	KIAA1919 (5,3)	ADRA2B (3,0)	KCNK5 (2,2)	C1orf87 (2,2)	DENND2C (2,1)	TM6SF2 (2,0)	RDH16 (1,9)	RAB3IL1 (1,9)	FAHD2A (1,8)	FAM108C1 (1,7)
ENSG00000010030	ETV7 PPI subnetwork	0,54	>=0.20	EYA2 (2,6)	NAB2 (2,5)	NSD1 (2,5)	RAPH1 (2,3)	KCNK5 (2,1)	DYRK3 (2,1)	ASXL1 (2,0)	TSSK6 (2,0)	C10orf114 (2,0)	LRCH1 (2,0)
ENSG00000188976	NOC2L PPI subnetwork	0,54	>=0.20	WDR12 (5,8)	NOC3L (5,3)	TIMM9 (4,4)	C4orf14 (3,6)	TRMT2A (3,4)	YRDC (3,4)	PHB (3,2)	CIAO1 (3,1)	THADA (2,7)	DNAJA3 (2,6)
REACTOME_TOLL_LIKE_RECEPTOR_TLR1TLR2_CASCADE	REACTOME_TOLL_LIKE_RECEPTOR_TLR1TLR2_CASCADE	0,54	>=0.20	PDE4B (4,0)	MAPKAPK2 (3,1)	PFKFB4 (2,4)	FAM108C1 (2,4)	DUSP2 (2,3)	MTF1 (2,3)	MTMR11 (2,2)	CGGBP1 (2,1)	PTK2B (2,1)	GMIP (2,1)
REACTOME_TOLL_LIKE_RECEPTOR_TLR6TLR2_CASCADE	REACTOME_TOLL_LIKE_RECEPTOR_TLR6TLR2_CASCADE	0,54	>=0.20	PDE4B (4,0)	MAPKAPK2 (3,1)	PFKFB4 (2,4)	FAM108C1 (2,4)	DUSP2 (2,3)	MTF1 (2,3)	MTMR11 (2,2)	CGGBP1 (2,1)	PTK2B (2,1)	GMIP (2,1)
REACTOME_TOLL_LIKE_RECEPTOR_2_TLR2_CASCADE	REACTOME_TOLL_LIKE_RECEPTOR_2_TLR2_CASCADE	0,54	>=0.20	PDE4B (4,0)	MAPKAPK2 (3,1)	PFKFB4 (2,4)	FAM108C1 (2,4)	DUSP2 (2,3)	MTF1 (2,3)	MTMR11 (2,2)	CGGBP1 (2,1)	PTK2B (2,1)	GMIP (2,1)
REACTOME_MYD88MAL_CASCADE_INITIATED_ON_PLASMA_MEMBRANE	REACTOME_MYD88MAL_CASCADE_INITIATED_ON_PLASMA_MEMBRANE	0,54	>=0.20	PDE4B (4,0)	MAPKAPK2 (3,1)	PFKFB4 (2,4)	FAM108C1 (2,4)	DUSP2 (2,3)	MTF1 (2,3)	MTMR11 (2,2)	CGGBP1 (2,1)	PTK2B (2,1)	GMIP (2,1)
GO:0051241	negative regulation of multicellular organismal process	0,54	>=0.20	LINC00310 (2,8)	STAT6 (2,6)	RDH16 (2,4)	TAC3 (2,4)	ENSG00000250803 (2,2)	SERPINA1 (2,2)	MLXIPL (2,2)	ACTN3 (2,0)	ENSG00000233728 (1,9)	ALS2CR8 (1,9)
MP:0004100	abnormal spinal cord interneuron morphology	0,54	>=0.20	POU4F3 (5,1)	ONECUT2 (3,8)	HOXD3 (3,2)	CALCB (3,1)	HOXB5 (3,1)	POU4F1 (3,1)	HOXB3 (2,9)	FAM101A (2,7)	CHST6 (2,6)	C10orf140 (2,6)
GO:0002573	myeloid leukocyte differentiation	0,54	>=0.20	DYRK3 (2,8)	ENSG00000233101 (2,7)	TGFB1 (2,7)	RAB3IL1 (2,4)	ENSG00000251160 (2,3)	MYO3B (2,3)	ITPRIPL1 (2,2)	ENSG00000232170 (2,0)	HOXB3 (2,0)	DNAJC1 (2,0)
ENSG00000103089	FA2H PPI subnetwork	0,54	>=0.20	KIAA0317 (3,2)	CNNM2 (3,1)	TMEM127 (3,0)	DNAJC1 (2,9)	IER3IP1 (2,8)	CYP20A1 (2,6)	KIAA1919 (2,4)	OTUD7B (2,4)	RAET1E (2,4)	BOLA1 (2,3)
ENSG00000114450	GNB4 PPI subnetwork	0,54	>=0.20	TSHB (3,1)	CADM2 (2,5)	ACTR10 (2,4)	ENSG00000226383 (2,4)	NRAS (2,1)	SLC24A3 (2,1)	PRL (2,1)	PCMT1 (2,1)	TSPAN2 (2,0)	ARHGEF26-AS1 (2,0)
MP:0003451	absent olfactory bulb	0,54	>=0.20	ZNF462 (3,3)	EYA2 (2,7)	POU4F3 (2,3)	ENSG00000229689 (2,2)	ENSG00000235584 (2,2)	NXPH4 (2,1)	TIGD6 (2,1)	BMP8A (2,0)	ENSG00000233101 (1,9)	ASXL1 (1,9)
GO:0009913	epidermal cell differentiation	0,54	>=0.20	SDR9C7 (6,6)	SOX15 (4,4)	RAET1E (2,6)	ECM1 (2,5)	FAM108C1 (2,4)	LINC00342 (2,3)	DENND2C (1,9)	PLEKHA1 (1,6)	KIAA1919 (1,6)	C17orf74 (1,5)
GO:0030132	clathrin coat of coated pit	0,54	>=0.20	RAB3IL1 (3,8)	SNX2 (3,2)	SSBP2 (2,8)	ENSG00000204685 (2,8)	CNNM2 (2,8)	C22orf25 (2,6)	TBC1D12 (2,3)	ARHGAP1 (2,2)	ARFGAP2 (2,2)	ENSG00000250803 (2,1)
KEGG_ARGININE_AND_PROLINE_METABOLISM	KEGG_ARGININE_AND_PROLINE_METABOLISM	0,54	>=0.20	TM6SF2 (4,6)	AS3MT (4,4)	RDH16 (3,2)	MLXIPL (3,2)	SHMT2 (2,8)	C16orf5 (2,7)	PACSIN3 (2,5)	C7orf10 (2,5)	SHBG (2,4)	ARHGEF26 (2,4)
GO:0000188	inactivation of MAPK activity	0,54	>=0.20	ENSG00000224189 (3,1)	C3orf38 (3,1)	ENSG00000257501 (2,9)	ENSG00000233728 (2,5)	ENSG00000257228 (2,5)	RAPH1 (2,5)	NAB2 (2,4)	BCL7B (2,2)	ABI2 (2,2)	OTUD7B (2,2)
ENSG00000160307	S100B PPI subnetwork	0,54	>=0.20	ITPK1 (3,9)	KIAA0040 (3,2)	NRAS (3,0)	NDUFA4L2 (2,9)	STAT6 (2,8)	NKX2-5 (2,8)	ZBTB4 (2,7)	PFKFB4 (2,6)	ARHGEF26-AS1 (2,5)	CSDE1 (2,5)
ENSG00000169429	IL8 PPI subnetwork	0,54	>=0.20	SPI1 (3,9)	PDE4B (3,8)	DUSP2 (3,3)	RAB3IL1 (2,5)	ENSG00000226383 (2,4)	ENSG00000258442 (2,3)	TGFBR3 (2,3)	ZBTB4 (2,2)	SHISA5 (2,1)	LPAR2 (1,7)
ENSG00000125630	POLR1B PPI subnetwork	0,54	>=0.20	WDR12 (4,4)	NOC3L (3,3)	PRPF3 (3,3)	SNRNP200 (3,3)	CIAO1 (3,1)	DHX36 (2,9)	C4orf14 (2,7)	THADA (2,7)	SENP3 (2,5)	TIMM9 (2,5)
MP:0004321	short sternum	0,54	>=0.20	RAPSN (4,2)	FAM101A (4,2)	NFIB (3,7)	CHRNB1 (3,3)	TGFB3 (3,2)	STAC3 (2,9)	PLCE1 (2,8)	FZD9 (2,7)	ACTN3 (2,4)	MTMR11 (2,4)
ENSG00000107623	GDF10 PPI subnetwork	0,54	>=0.20	F2 (7,6)	SERPINA1 (5,1)	RDH16 (3,4)	ENSG00000257612 (2,4)	C10orf114 (2,3)	IFT43 (2,1)	SHBG (1,8)	GJA1 (1,6)	SDR9C7 (1,5)	KBTBD4 (1,5)
ENSG00000174231	PRPF8 PPI subnetwork	0,54	>=0.20	RBM14 (4,5)	PRPF3 (4,0)	YLPM1 (4,0)	FNBP4 (3,9)	CFDP1 (3,6)	SUGP1 (3,5)	SNRNP200 (3,5)	SF3B4 (3,4)	ENSG00000257621 (3,2)	RBM4B (3,1)
ENSG00000168490	PHYHIP PPI subnetwork	0,54	>=0.20	ARFGAP2 (2,9)	ENSG00000182109 (2,7)	SV2A (2,5)	CACNA1A (2,5)	KBTBD4 (2,4)	RPRD2 (2,1)	EIF4A1 (2,1)	NCAN (2,0)	CTSF (2,0)	PSMC3 (1,9)
GO:0046320	regulation of fatty acid oxidation	0,54	>=0.20	DLST (3,3)	FAHD2A (2,4)	STARD7 (2,2)	FHL5 (2,1)	SLC39A13 (2,0)	PLCE1 (2,0)	PRDM16 (2,0)	MPPED2 (2,0)	LINC00310 (2,0)	NT5C2 (2,0)
ENSG00000137752	CASP1 PPI subnetwork	0,54	>=0.20	PHACTR1 (3,2)	PDE4B (2,4)	TRAF3IP2 (2,3)	SDR9C7 (2,3)	KIAA0040 (2,3)	MYO3B (2,3)	ZEB2 (2,2)	SPI1 (2,1)	TJP2 (2,1)	PLA2G4A (2,0)
MP:0004532	abnormal inner hair cell stereociliary bundle morphology	0,54	>=0.20	MUC13 (3,8)	MYO1A (2,9)	PROX2 (2,7)	C20orf112 (2,4)	KCNK5 (2,4)	AS3MT (2,4)	ENSG00000226363 (2,3)	MLXIPL (2,3)	FGF6 (2,1)	CHST6 (2,0)
MP:0008751	abnormal interleukin level	0,54	>=0.20	ENSG00000226383 (3,6)	CSF1R (2,7)	RNF213 (2,7)	ENSG00000182109 (2,6)	RAB3IL1 (2,6)	PDE4B (2,5)	DDB2 (2,4)	DUSP2 (2,3)	TNFSF12 (2,3)	CYP2C18 (2,2)
ENSG00000100304	TTLL12 PPI subnetwork	0,54	>=0.20	RNF213 (4,1)	SNX2 (2,7)	DYRK3 (2,6)	SHISA5 (2,4)	DHX36 (2,4)	RBBP8 (2,3)	EIF4A1 (2,3)	FNBP4 (2,3)	CFDP1 (2,2)	TMEM194A (2,2)
MP:0000717	abnormal lymphocyte cell number	0,54	>=0.20	DUSP2 (5,1)	PDE4B (3,0)	GMIP (2,8)	PBX4 (2,5)	ENSG00000233728 (2,5)	PROX2 (2,5)	SSBP2 (2,1)	CORO7 (2,1)	ZDHHC8 (2,1)	KIAA0040 (2,0)
MP:0003730	abnormal photoreceptor inner segment morphology	0,54	>=0.20	IFT43 (3,1)	C6orf170 (2,4)	ARHGEF26-AS1 (2,2)	CADM2 (2,2)	SNX24 (2,2)	TBC1D16 (2,1)	RPS6KL1 (1,9)	C11orf49 (1,9)	TMEM91 (1,8)	CSDE1 (1,8)
ENSG00000076641	PAG1 PPI subnetwork	0,54	>=0.20	DUSP2 (3,8)	GMIP (3,4)	TGFB1 (3,0)	INPP5B (2,6)	CSF1R (2,4)	PTK2B (2,4)	SV2A (1,9)	SPI1 (1,9)	ITGB5 (1,8)	ECM1 (1,8)
GO:0005328	neurotransmitter:sodium symporter activity	0,54	>=0.20	TM6SF2 (3,4)	AGBL2 (3,1)	FHL5 (3,1)	TMEM91 (3,1)	HAPLN4 (2,7)	TAC3 (2,6)	ADRA2B (2,5)	ARHGEF26-AS1 (2,5)	NDUFA4L2 (2,4)	NXPH4 (2,3)
ENSG00000023445	BIRC3 PPI subnetwork	0,54	>=0.20	LPAR2 (2,3)	HIC1 (2,1)	DNAJC1 (2,0)	RNF213 (1,9)	C1orf122 (1,9)	TBL2 (1,9)	STAT6 (1,9)	DDB2 (1,8)	BMP8A (1,8)	NKX2-5 (1,7)
KEGG_ALDOSTERONE_REGULATED_SODIUM_REABSORPTION	KEGG_ALDOSTERONE_REGULATED_SODIUM_REABSORPTION	0,54	>=0.20	HOXD10 (4,3)	SLC26A2 (3,2)	SPTBN2 (3,2)	PLEKHA1 (2,3)	TAC3 (2,2)	CNNM2 (1,9)	FAM117B (1,9)	ENSG00000226674 (1,8)	MPPED2 (1,7)	DGKZ (1,7)
ENSG00000144028	SNRNP200 PPI subnetwork	0,54	>=0.20	RBM14 (4,6)	YLPM1 (4,1)	FNBP4 (4,0)	PRPF3 (3,8)	SNRNP200 (3,8)	SUGP1 (3,7)	SF3B4 (3,4)	FCF1 (3,1)	POLR2B (3,0)	PSMC3 (2,8)
MP:0005342	abnormal intestinal lipid absorption	0,54	>=0.20	TM6SF2 (6,0)	CYP2C19 (3,6)	MYO1A (3,1)	SERPINA1 (2,5)	MLXIPL (2,2)	HAPLN4 (2,1)	KIF3B (2,1)	SAT2 (2,0)	SHBG (2,0)	C20orf112 (1,8)
ENSG00000100836	PABPN1 PPI subnetwork	0,54	>=0.20	YLPM1 (4,5)	RBM14 (4,4)	FNBP4 (4,4)	PRPF3 (3,9)	SNRNP200 (3,8)	SF3B4 (3,3)	CFDP1 (3,3)	FCF1 (3,3)	EIF4A1 (3,0)	ENSG00000257621 (3,0)
MP:0008045	decreased NK cell number	0,54	>=0.20	ZEB2 (3,3)	DUSP2 (3,0)	DNAJC1 (2,5)	PTK2B (2,5)	RABGAP1L (2,5)	STAT6 (2,4)	RNF213 (2,4)	TGFBR3 (2,4)	KIAA0040 (2,1)	SHISA5 (1,8)
ENSG00000108797	CNTNAP1 PPI subnetwork	0,54	>=0.20	CACNA1A (3,3)	CADM2 (3,2)	HAPLN4 (2,6)	FHL5 (2,4)	ASTN2 (2,3)	ENSG00000257501 (2,2)	FAHD2A (2,2)	TRPM8 (2,1)	ZEB2 (2,1)	FGF11 (2,1)
ENSG00000172172	MRPL13 PPI subnetwork	0,54	>=0.20	NDUFS3 (4,1)	PTPMT1 (3,3)	MTCH2 (3,2)	CKAP5 (3,1)	HARBI1 (3,0)	FXN (3,0)	CADM2-AS1 (2,9)	ATG13 (2,5)	TMEM102 (2,5)	MAU2 (2,4)
ENSG00000113555	PCDH12 PPI subnetwork	0,54	>=0.20	MYBPC3 (7,6)	RBM20 (4,9)	NKX2-5 (4,5)	AMPD1 (3,8)	PACSIN3 (3,6)	NDUFS3 (3,1)	MTCH2 (2,6)	STAC3 (2,6)	PLCE1 (2,1)	DNAJA3 (2,0)
ENSG00000001626	CFTR PPI subnetwork	0,54	>=0.20	MYO1A (4,8)	MUC13 (3,5)	UFL1 (2,9)	CREB3L1 (2,7)	PBX4 (2,5)	MRVI1 (2,4)	SLC24A3 (2,2)	TBL2 (2,1)	SHISA5 (2,1)	PFKFB4 (2,0)
ENSG00000089818	NECAP1 PPI subnetwork	0,54	>=0.20	RAB3IL1 (4,1)	ENSG00000233728 (3,3)	ENSG00000232170 (2,9)	SNX2 (2,8)	TRIM32 (2,7)	CORO7 (2,5)	NCOR2 (2,3)	CSF1R (2,2)	TGFBR3 (2,2)	SV2A (2,2)
ENSG00000114854	TNNC1 PPI subnetwork	0,54	>=0.20	MYBPC3 (7,2)	AMPD1 (6,0)	STAC3 (5,2)	PACSIN3 (4,3)	RBM20 (4,3)	NKX2-5 (4,2)	PLCE1 (2,7)	RAPSN (2,4)	IFT43 (2,2)	TGFB3 (1,8)
ENSG00000136938	ANP32B PPI subnetwork	0,54	>=0.20	PLXNB1 (2,9)	JAG1 (2,6)	TJP2 (2,4)	CHRNB1 (2,2)	FXR2 (2,2)	CSDE1 (2,2)	FAM108C1 (2,0)	SAT2 (2,0)	PHB (2,0)	KIAA0754 (2,0)
REACTOME_DOWNSTREAM_TCR_SIGNALING	REACTOME_DOWNSTREAM_TCR_SIGNALING	0,54	>=0.20	CSF1R (3,7)	ZNF654 (2,2)	DUSP2 (2,2)	RABGAP1L (2,0)	PHACTR1 (1,9)	PBX4 (1,8)	RUNX1 (1,8)	PDE4B (1,7)	KBTBD4 (1,7)	ATG13 (1,7)
ENSG00000178585	CTNNBIP1 PPI subnetwork	0,54	>=0.20	SNX2 (4,1)	TMEM51 (2,7)	C1QTNF4 (2,6)	ENSG00000257501 (2,5)	SHISA5 (2,3)	CCDC51 (2,1)	C14orf37 (2,1)	ZCCHC14 (2,1)	CSF1R (2,1)	SHMT2 (1,9)
ENSG00000137975	CLCA2 PPI subnetwork	0,54	>=0.20	F2 (5,9)	SERPINA1 (3,5)	MYBPC3 (2,9)	ITGB5 (2,7)	MLXIPL (2,5)	CYP2C19 (2,3)	SIKE1 (2,1)	TM6SF2 (2,1)	ENSG00000251160 (2,0)	HPSE2 (1,8)
MP:0001613	abnormal vasodilation	0,54	>=0.20	MRVI1 (3,5)	GPR182 (3,2)	TSPAN12 (3,0)	COL4A1 (3,0)	NDUFA4L2 (3,0)	HTRA1 (2,7)	FHL5 (2,7)	ZEB2 (2,5)	ZNF462 (2,5)	TGFBR3 (2,5)
ENSG00000170486	KRT72 PPI subnetwork	0,54	>=0.20	F2 (8,5)	SERPINA1 (6,0)	STAC3 (3,2)	MLXIPL (2,8)	SHBG (2,5)	AMPD1 (2,3)	ARHGEF26-AS1 (2,3)	MAU2 (2,2)	CACNA1A (2,2)	ENSG00000233728 (2,1)
ENSG00000175305	CCNE2 PPI subnetwork	0,54	>=0.20	DDB2 (3,4)	NUP43 (3,2)	CAMTA1 (3,0)	C6orf72 (3,0)	PCMT1 (2,7)	ZBTB39 (2,6)	ALS2CR8 (2,1)	C3orf38 (2,1)	LRCH1 (2,0)	C16orf5 (1,9)
ENSG00000132906	CASP9 PPI subnetwork	0,54	>=0.20	HMOX2 (3,1)	NRAS (2,8)	TSPAN2 (2,8)	PTK2B (2,7)	PFKFB4 (2,6)	ITPK1 (2,5)	AS3MT (2,5)	ITPRIPL1 (2,3)	MAPKAPK2 (2,2)	FAM108C1 (2,1)
MP:0002723	abnormal immune serum protein physiology	0,54	>=0.20	TGFB1 (3,7)	SPI1 (2,9)	CSF1R (2,8)	PTK2B (2,3)	SERPINA1 (2,3)	TGFBR2 (2,3)	TMEM51 (2,1)	GMIP (2,1)	NDUFA4L2 (1,9)	HPSE2 (1,8)
MP:0009289	decreased epididymal fat pad weight	0,54	>=0.20	MLXIPL (3,9)	DNAJA3 (2,7)	ACTN3 (2,7)	FBXW12 (2,4)	RAPSN (2,3)	STAC3 (2,2)	SNX24 (2,1)	ENSG00000229729 (2,1)	FHL5 (2,0)	SLC24A3 (2,0)
ENSG00000108296	CWC25 PPI subnetwork	0,54	>=0.20	PRPF3 (4,9)	ZNF408 (3,9)	ING3 (3,8)	SF3B4 (3,3)	SNRNP200 (3,3)	SUGP1 (3,2)	DHX36 (3,1)	RPRD2 (2,7)	ARID4A (2,7)	KATNA1 (2,7)
ENSG00000074054	CLASP1 PPI subnetwork	0,54	>=0.20	HJURP (6,8)	NCAPH (6,8)	CKAP5 (5,1)	TMEM194A (4,1)	HELLS (3,9)	KIAA0586 (3,5)	POC5 (3,2)	RBBP8 (3,0)	ASXL1 (2,8)	NUP43 (2,0)
GO:0003727	single-stranded RNA binding	0,54	>=0.20	EIF4A1 (2,8)	FNBP4 (2,4)	MEF2D (2,4)	RANBP1 (2,4)	ENSG00000253205 (2,4)	SSBP2 (2,3)	TGFB3 (2,3)	TBC1D16 (2,2)	UFL1 (2,2)	ZBTB4 (2,1)
MP:0002628	hepatic steatosis	0,54	>=0.20	MLXIPL (5,2)	F2 (3,6)	TM6SF2 (3,6)	CYP2C18 (2,8)	C6orf72 (2,5)	SERPINA1 (2,5)	CYP2C19 (2,4)	ONECUT2 (2,1)	MYO1A (2,0)	MTMR11 (1,9)
ENSG00000141232	TOB1 PPI subnetwork	0,54	>=0.20	IER3IP1 (4,5)	C20orf112 (3,7)	ZCCHC14 (3,1)	TIGD6 (2,7)	RPRD2 (2,4)	EHMT1 (2,4)	CGGBP1 (2,3)	TJP2 (2,2)	LATS1 (2,1)	ARHGEF26-AS1 (2,0)
GO:0005070	SH3/SH2 adaptor activity	0,54	>=0.20	GMIP (3,4)	KIAA0040 (3,0)	KIF3B (2,3)	C20orf112 (2,3)	INPP5B (2,2)	NT5C2 (2,1)	ABI2 (2,0)	KCNK5 (1,9)	TNFSF12 (1,9)	TMEM51 (1,9)
ENSG00000103342	GSPT1 PPI subnetwork	0,54	>=0.20	C20orf94 (3,0)	ZCCHC14 (2,9)	GATAD2A (2,7)	DNAJA3 (2,6)	TMEM170A (2,5)	CFDP1 (2,4)	LATS1 (2,2)	FNBP4 (2,1)	KIF3B (2,1)	NCAN (2,0)
ENSG00000052723	SIKE1 PPI subnetwork	0,54	>=0.20	RABGAP1L (3,3)	BCL7B (3,1)	PSMA3 (2,9)	SNX2 (2,6)	C3orf38 (2,5)	FGF11 (2,3)	FAM108C1 (2,3)	DGKZ (2,1)	PTK2B (2,0)	ATP2B1 (1,9)
KEGG_PARKINSONS_DISEASE	KEGG_PARKINSONS_DISEASE	0,54	>=0.20	NDUFS3 (6,6)	MRPS21 (4,9)	MTCH2 (3,6)	STARD7 (3,1)	FAHD2A (3,0)	DLST (2,6)	PHB (2,4)	CAMTA1 (2,2)	PTPMT1 (2,0)	FXN (2,0)
MP:0000872	abnormal cerebellum external granule cell layer morphology	0,54	>=0.20	ARHGEF26-AS1 (4,3)	ROBO1 (3,7)	BMP8A (3,4)	NFIB (3,0)	NCAN (2,8)	TSPAN12 (2,7)	FUT9 (2,5)	ZNF462 (2,4)	CACNA1A (2,4)	CADM2 (2,2)
ENSG00000149311	ATM PPI subnetwork	0,54	>=0.20	RBBP8 (4,6)	HELLS (4,5)	CKAP5 (4,1)	BAZ1B (3,5)	NUP160 (3,3)	DDB2 (3,3)	NCAPH (3,1)	THADA (3,0)	KIAA0586 (2,8)	TMEM194A (2,5)
ENSG00000133805	AMPD3 PPI subnetwork	0,54	>=0.20	F2 (8,3)	SERPINA1 (5,8)	RDH16 (3,4)	TM6SF2 (2,5)	SOX15 (2,1)	CYP2C18 (2,1)	MLXIPL (2,1)	CYP2C19 (2,1)	SHBG (1,7)	ATP2B1 (1,7)
REACTOME_POST:CHAPERONIN_TUBULIN_FOLDING_PATHWAY	REACTOME_POST:CHAPERONIN_TUBULIN_FOLDING_PATHWAY	0,55	>=0.20	ENSG00000233973 (2,8)	PCMT1 (2,4)	HMOX2 (1,9)	KBTBD4 (1,9)	ACTR10 (1,9)	C11orf49 (1,9)	TSPAN2 (1,8)	TRIM32 (1,8)	ENSG00000233101 (1,7)	HOXB5 (1,7)
GO:0065004	protein-DNA complex assembly	0,55	>=0.20	HIST2H2BE (7,1)	ENSG00000229689 (2,6)	RBM4 (2,4)	CAMTA1 (2,4)	ENSG00000237605 (2,2)	ENSG00000257612 (2,2)	ALS2CR8 (2,1)	NMRAL1 (2,0)	ENSG00000257501 (2,0)	SYCP1 (1,9)
MP:0003567	abnormal fetal cardiomyocyte proliferation	0,55	>=0.20	REV3L (4,3)	MYBPC3 (3,0)	HOXD9 (3,0)	NKX2-5 (2,6)	NDUFA4L2 (2,3)	NFIB (2,2)	ENSG00000227410 (2,1)	HOXD10 (2,1)	C14orf37 (1,9)	TBC1D12 (1,9)
GO:0022625	cytosolic large ribosomal subunit	0,55	>=0.20	CSDE1 (2,4)	TBC1D16 (2,4)	MRPS21 (2,2)	SAT2 (2,2)	TIMM9 (2,0)	ENSG00000257612 (1,9)	FCF1 (1,8)	ENSG00000204685 (1,8)	EIF4A1 (1,7)	HOXD8 (1,7)
GO:0046631	alpha-beta T cell activation	0,55	>=0.20	PROX2 (3,0)	PBX4 (3,0)	ENSG00000258442 (2,8)	ENSG00000233101 (2,7)	TMEM102 (2,1)	KIAA0040 (2,0)	LRCH1 (2,0)	C11orf36 (2,0)	C20orf94 (1,9)	KCNK5 (1,8)
GO:0006006	glucose metabolic process	0,55	>=0.20	ENSG00000229729 (4,0)	PFKFB4 (3,5)	ZNF654 (3,0)	LINC00310 (3,0)	C17orf74 (3,0)	MLXIPL (2,8)	FAM117B (2,5)	NT5C2 (2,5)	ENSG00000244967 (2,5)	NDUFA4L2 (2,3)
ENSG00000140939	NOL3 PPI subnetwork	0,55	>=0.20	DDB2 (4,7)	CCS (2,9)	STAT6 (2,5)	MTMR11 (2,5)	ITPRIPL1 (2,3)	KIF26B (2,3)	RBM4B (2,2)	LPAR2 (2,2)	SHMT2 (2,2)	TRIM32 (2,1)
MP:0008699	increased interleukin-4 secretion	0,55	>=0.20	DUSP2 (3,4)	KCNK5 (2,3)	ENSG00000253205 (2,3)	KIF3B (2,1)	FAM101A (1,8)	GMIP (1,8)	TMEM51 (1,7)	THADA (1,7)	CSF1R (1,6)	PDE4B (1,5)
GO:0009595	detection of biotic stimulus	0,55	>=0.20	C3orf38 (2,8)	ACTRT2 (2,6)	RAET1E (2,5)	RNF213 (2,5)	ENSG00000253205 (2,5)	CCDC87 (2,1)	LRCH1 (2,0)	SHISA5 (2,0)	TMEM91 (1,9)	ENSG00000257612 (1,8)
REACTOME_UNWINDING_OF_DNA	REACTOME_UNWINDING_OF_DNA	0,55	>=0.20	HELLS (7,5)	NCAPH (4,6)	DDB2 (3,9)	RBBP8 (3,7)	NMRAL1 (3,6)	TMEM194A (3,4)	NUP160 (3,4)	NUP43 (3,4)	HJURP (3,3)	DGCR8 (2,7)
ENSG00000142539	SPIB PPI subnetwork	0,55	>=0.20	C16orf5 (2,9)	MEF2D (2,7)	MAPKAPK2 (2,5)	YRDC (2,2)	DNAJA3 (2,2)	TLK2 (2,0)	FAM108C1 (1,9)	ZEB2 (1,9)	MLLT10 (1,8)	C6orf72 (1,8)
GO:0008146	sulfotransferase activity	0,55	>=0.20	CYP2C18 (3,4)	ENSG00000258442 (2,8)	MANEAL (2,7)	MYO1A (2,5)	LINGO2 (2,2)	ZEB2 (2,2)	FAM101A (2,2)	MPPED2 (2,2)	ENSG00000236772 (2,1)	ENSG00000257228 (2,1)
REACTOME_AQUAPORIN:MEDIATED_TRANSPORT	REACTOME_AQUAPORIN:MEDIATED_TRANSPORT	0,55	>=0.20	TMEM91 (3,3)	SPTBN2 (3,0)	TSHB (2,9)	SLC26A2 (2,2)	KIF26B (2,2)	ENSG00000257228 (2,0)	MANEAL (2,0)	CADM2 (2,0)	CAMTA1 (1,9)	MRVI1 (1,8)
ENSG00000205937	RNPS1 PPI subnetwork	0,55	>=0.20	FNBP4 (5,3)	YLPM1 (4,9)	RBM14 (4,8)	PRPF3 (4,5)	SF3B4 (3,8)	SNRNP200 (3,5)	CFDP1 (3,5)	POLR2A (3,4)	POLR2B (3,3)	EIF4A1 (3,1)
MP:0008212	absent mature B cells	0,55	>=0.20	SSBP2 (3,8)	PHACTR1 (3,7)	TRAF3IP2 (3,6)	SNX2 (3,5)	MEF2D (3,1)	NT5C2 (2,5)	POU4F1 (2,1)	SPI1 (2,1)	ENSG00000226674 (2,0)	ZEB2 (1,9)
MP:0002459	abnormal B cell physiology	0,55	>=0.20	DUSP2 (4,0)	GMIP (3,3)	PDE4B (2,9)	TGFBR2 (2,8)	PTK2B (2,7)	SNX2 (2,7)	PHACTR1 (2,6)	KIAA0040 (2,5)	SPI1 (2,5)	TRAF3IP2 (1,9)
MP:0005423	abnormal somatic nervous system physiology	0,55	>=0.20	PDZRN4 (3,8)	FGF11 (3,6)	SV2A (3,2)	C10orf114 (3,0)	C10orf140 (2,7)	PRDM16 (2,7)	ASTN2 (2,6)	MANEAL (2,6)	NCAN (2,6)	ARHGEF26-AS1 (2,3)
MP:0005018	decreased T cell number	0,55	>=0.20	DUSP2 (4,2)	TRAF3IP2 (3,2)	GMIP (2,8)	PTK2B (2,7)	PBX4 (2,5)	TGFBR2 (2,2)	TGFB1 (2,2)	SPI1 (2,0)	STAT6 (2,0)	RABGAP1L (1,8)
GO:0000910	cytokinesis	0,55	>=0.20	LINC00342 (3,4)	POC5 (2,4)	TMEM170A (2,1)	SNX24 (2,1)	PLEKHA1 (2,0)	ARHGEF26-AS1 (2,0)	HJURP (1,9)	TJP2 (1,9)	RAPH1 (1,8)	PBX4 (1,7)
REACTOME_TRANSPORT_OF_GLUCOSE_AND_OTHER_SUGARS_BILE_SALTS_AND_ORGANIC_ACIDS_METAL_IONS_AND_AMINE_COMPOUNDS	REACTOME_TRANSPORT_OF_GLUCOSE_AND_OTHER_SUGARS_BILE_SALTS_AND_ORGANIC_ACIDS_METAL_IONS_AND_AMINE_COMPOUNDS	0,55	>=0.20	KIAA1919 (5,9)	ADRA2B (4,0)	TM6SF2 (3,1)	CNNM2 (2,5)	RDH16 (2,5)	NXPH4 (2,3)	TMEM51 (2,3)	LINGO2 (2,3)	KCNK5 (2,2)	C1orf87 (2,0)
ENSG00000182255	KCNA4 PPI subnetwork	0,55	>=0.20	LRP4 (3,3)	CADM2 (3,0)	NXPH4 (3,0)	FGF11 (2,7)	PACSIN3 (2,6)	CACNA1A (2,6)	MTMR11 (2,5)	TRAF3IP2-AS1 (2,4)	PTK2B (2,3)	FUT9 (2,3)
ENSG00000119139	TJP2 PPI subnetwork	0,55	>=0.20	TJP2 (4,0)	RAPH1 (3,4)	NRAS (3,2)	MACF1 (3,1)	PLEKHA1 (2,8)	RANBP1 (2,6)	OTUD7B (2,4)	ARHGEF26-AS1 (2,3)	LRP11 (2,1)	SPTBN2 (1,9)
GO:0017017	MAP kinase tyrosine/serine/threonine phosphatase activity	0,55	>=0.20	DUSP2 (3,2)	YRDC (3,1)	NAB2 (3,1)	DYRK3 (3,1)	PDE4B (2,8)	TSSK6 (2,5)	MEF2D (2,3)	C3orf38 (2,2)	EIF4A1 (2,1)	DNAJC1 (2,0)
ENSG00000100664	EIF5 PPI subnetwork	0,55	>=0.20	HIST2H2BE (7,1)	CSDE1 (3,4)	YLPM1 (3,0)	TIMM9 (2,9)	GATAD2A (2,6)	EIF4A1 (2,3)	DHX36 (2,3)	TRMT2A (2,2)	CIAO1 (2,2)	PSMA3 (2,1)
ENSG00000130810	PPAN PPI subnetwork	0,55	>=0.20	NOC3L (5,6)	WDR12 (5,3)	TIMM9 (4,4)	C4orf14 (3,5)	PRPF3 (3,2)	YRDC (3,1)	PHB (2,9)	TRMT2A (2,8)	ZNF408 (2,5)	FCF1 (2,4)
GO:0006921	cellular component disassembly involved in apoptotic process	0,55	>=0.20	OTUD7B (2,5)	CCDC51 (2,5)	RAET1E (2,5)	ENSG00000232170 (2,3)	DLST (2,1)	ENSG00000257501 (2,1)	C20orf94 (2,0)	DENND2C (1,8)	ENSG00000224189 (1,7)	LRFN5 (1,7)
REACTOME_INFLUENZA_INFECTION	REACTOME_INFLUENZA_INFECTION	0,55	>=0.20	NUP160 (2,6)	POLR2B (2,5)	TIMM9 (2,5)	SNRNP200 (2,5)	NOC3L (2,4)	NUP43 (2,3)	EIF4A1 (2,1)	YLPM1 (2,0)	C4orf14 (2,0)	EHMT1 (2,0)
GO:0009303	rRNA transcription	0,55	>=0.20	HMGXB3 (4,0)	TRIM32 (3,5)	ZNF408 (3,2)	THADA (2,8)	C4orf14 (2,6)	PROX2 (2,6)	WDR12 (2,6)	ENSG00000204685 (2,5)	TRMT2A (2,4)	CIAO1 (2,3)
REACTOME_PLCG1_EVENTS_IN_ERBB2_SIGNALING	REACTOME_PLCG1_EVENTS_IN_ERBB2_SIGNALING	0,55	>=0.20	MRVI1 (3,2)	RABGAP1L (2,5)	SSBP2 (2,5)	ZDHHC8 (2,5)	DGKZ (2,4)	TBC1D16 (2,3)	NGF (2,2)	INPP5A (2,2)	SPTBN2 (2,2)	CELF1 (2,0)
GO:0006887	exocytosis	0,55	>=0.20	ENSG00000258297 (3,4)	ICA1L (3,2)	MRVI1 (2,9)	RPS6KL1 (2,6)	ENSG00000233973 (2,5)	LINGO2 (2,5)	MANEAL (2,5)	ENSG00000257621 (2,3)	LINC00342 (2,3)	CACNA1A (2,2)
ENSG00000150867	PIP4K2A PPI subnetwork	0,55	>=0.20	INPP5A (3,5)	TSPAN2 (2,6)	CELF1 (2,6)	DGKZ (2,5)	TGFB1 (2,4)	MACF1 (2,2)	CHRNB1 (2,2)	PROX2 (2,0)	TRIM33 (1,9)	CSDE1 (1,8)
MP:0004970	kidney atrophy	0,55	>=0.20	PPIC (3,0)	TMEM170A (2,7)	PLCE1 (2,5)	ENSG00000251160 (2,5)	C10orf140 (2,5)	MRC2 (2,4)	ARHGEF26-AS1 (2,3)	ECM1 (2,2)	HIC1 (1,9)	PLA2G4A (1,9)
GO:0035770	ribonucleoprotein granule	0,55	>=0.20	SYCP1 (5,8)	CELF1 (3,2)	REST (2,9)	NSD1 (2,7)	TRIM33 (2,7)	RPRD2 (2,4)	ZBTB39 (2,4)	NRAS (2,4)	ENSG00000258297 (2,3)	ALS2CR8 (2,3)
ENSG00000164742	ADCY1 PPI subnetwork	0,55	>=0.20	C7orf10 (3,3)	NRAS (3,0)	C16orf5 (2,9)	ENSG00000233973 (2,3)	TSHB (2,1)	SIKE1 (2,1)	LATS1 (2,0)	CSDE1 (2,0)	ROBO1 (2,0)	ENSG00000182109 (1,9)
GO:0050769	positive regulation of neurogenesis	0,55	>=0.20	PRDM16 (3,5)	CHST6 (3,2)	NCAN (3,0)	MANEAL (2,5)	ROBO1 (2,5)	ENSG00000237605 (2,4)	ENSG00000227410 (2,2)	ZDHHC8 (2,0)	DYRK3 (2,0)	NXPH4 (2,0)
KEGG_TYPE_I_DIABETES_MELLITUS	KEGG_TYPE_I_DIABETES_MELLITUS	0,55	>=0.20	DUSP2 (3,8)	PHACTR1 (3,0)	PDE4B (2,5)	CSF1R (2,4)	RABGAP1L (2,2)	BMP8A (2,2)	DDB2 (1,8)	KIF3B (1,8)	MANEAL (1,7)	YRDC (1,5)
ENSG00000206413	ENSG00000206413 PPI subnetwork	0,55	>=0.20	DUSP2 (2,7)	SHISA5 (2,6)	RNF213 (2,4)	ENSG00000253205 (2,0)	BMP8A (1,9)	C6orf72 (1,8)	HPSE2 (1,7)	TMEM170A (1,7)	IER3IP1 (1,6)	PSMA3 (1,6)
ENSG00000206493	HLA-E PPI subnetwork	0,55	>=0.20	DUSP2 (2,7)	SHISA5 (2,6)	RNF213 (2,4)	ENSG00000253205 (2,0)	BMP8A (1,9)	C6orf72 (1,8)	HPSE2 (1,7)	TMEM170A (1,7)	IER3IP1 (1,6)	PSMA3 (1,6)
ENSG00000136936	XPA PPI subnetwork	0,55	>=0.20	DDB2 (3,6)	DLST (3,3)	HELLS (3,3)	KIAA0586 (3,0)	NUP160 (2,9)	CCDC51 (2,9)	CIAO1 (2,8)	ENSG00000229729 (2,6)	FCF1 (2,5)	KATNA1 (2,5)
MP:0004014	abnormal uterine environment	0,55	>=0.20	SLC24A3 (3,6)	HOXD10 (3,6)	HOXD9 (3,5)	SERPINA1 (3,2)	GJA1 (2,8)	ITPK1 (2,4)	F2 (2,3)	LINGO2 (2,2)	RBM20 (2,1)	RDH16 (2,0)
MP:0005439	decreased glycogen level	0,55	>=0.20	MLXIPL (5,9)	AMPD1 (3,3)	TMEM102 (2,8)	CYP2C18 (2,5)	FHL5 (2,4)	MYBPC3 (2,2)	PACSIN3 (2,1)	SAT2 (1,8)	PFKFB4 (1,8)	STAC3 (1,7)
GO:0004859	phospholipase inhibitor activity	0,55	>=0.20	TRPM8 (2,7)	CHST6 (2,6)	AGBL2 (2,5)	TJP2 (2,3)	SHISA5 (2,2)	SNX24 (2,2)	F2 (2,1)	SERPINA1 (2,0)	OTUD7B (1,9)	PLEKHA1 (1,9)
ENSG00000170734	POLH PPI subnetwork	0,55	>=0.20	HIST2H2BE (10,8)	KIAA0586 (2,4)	DDB2 (2,3)	ENSG00000204685 (2,2)	RBBP8 (2,1)	CCDC51 (2,1)	ENSG00000258297 (2,1)	ARID4A (2,0)	DNAJC1 (2,0)	ENSG00000229689 (1,9)
GO:0031968	organelle outer membrane	0,55	>=0.20	DLST (4,2)	DNAJA3 (3,9)	STARD7 (3,5)	KIF3B (3,1)	MLXIPL (2,5)	MTCH2 (2,3)	RPS6KL1 (2,2)	CTSF (2,2)	PTPMT1 (2,1)	TMEM127 (2,0)
ENSG00000101421	CHMP4B PPI subnetwork	0,55	>=0.20	IER3IP1 (3,6)	TLK2 (2,4)	C16orf5 (2,4)	CFDP1 (2,3)	C3orf38 (2,2)	TSPAN12 (2,1)	RBBP8 (2,1)	SHISA5 (2,0)	MPPED2 (1,9)	ACTR10 (1,9)
ENSG00000104689	TNFRSF10A PPI subnetwork	0,55	>=0.20	FAM101A (3,4)	STAT6 (3,1)	ENSG00000226363 (2,9)	FNBP4 (2,7)	CILP2 (2,6)	DDB2 (2,6)	ENSG00000235584 (2,6)	HOXD4 (2,4)	ZNF408 (2,4)	ENSG00000258297 (2,3)
ENSG00000148248	SURF4 PPI subnetwork	0,55	>=0.20	IER3IP1 (3,9)	C6orf72 (3,4)	KIAA0317 (3,2)	TMEM127 (3,0)	UFL1 (2,7)	TBL2 (2,6)	DNAJC1 (2,3)	ITPRIPL1 (2,2)	CYP20A1 (2,2)	CNNM2 (2,1)
GO:0030728	ovulation	0,55	>=0.20	AS3MT (4,1)	PLA2G4A (3,4)	PRL (3,0)	MYO3B (2,7)	RUNX1 (2,5)	TRAF3IP2 (2,2)	SHBG (2,1)	FBXW12 (1,9)	ENSG00000250803 (1,9)	LINC00310 (1,9)
GO:0032635	interleukin-6 production	0,55	>=0.20	MTF1 (3,8)	PHACTR1 (3,7)	ZEB2 (3,1)	YRDC (2,6)	C3orf38 (2,4)	PDE4B (2,2)	TMEM102 (2,2)	ENSG00000237605 (2,2)	SPI1 (2,2)	PLA2G4A (2,1)
GO:0046427	positive regulation of JAK-STAT cascade	0,55	>=0.20	TSHB (3,2)	ENSG00000253205 (2,9)	ENSG00000232170 (2,7)	TMEM170A (2,4)	KCNK5 (2,0)	YRDC (2,0)	ZDHHC8 (1,9)	ACTRT2 (1,8)	C16orf5 (1,8)	PROX2 (1,7)
ENSG00000120158	RCL1 PPI subnetwork	0,55	>=0.20	NOC3L (5,8)	WDR12 (5,4)	TIMM9 (4,7)	YRDC (3,2)	THADA (3,0)	PHB (2,9)	C4orf14 (2,8)	TRMT2A (2,7)	NUP160 (2,5)	PRPF3 (2,4)
ENSG00000101109	STK4 PPI subnetwork	0,55	>=0.20	HIST2H2BE (2,9)	TNN (2,8)	KIAA0040 (2,7)	CYP20A1 (2,6)	RNF213 (2,4)	C16orf5 (2,1)	MUC13 (2,0)	FAM117B (2,0)	RBBP8 (2,0)	TNFSF12 (2,0)
GO:0033273	response to vitamin	0,55	>=0.20	SHBG (2,4)	DENND2C (2,2)	ENSG00000204685 (2,1)	PLA2G4A (2,0)	C10orf140 (1,9)	CCS (1,8)	ENSG00000233728 (1,8)	ECM1 (1,8)	MRC2 (1,8)	PFKFB4 (1,8)
ENSG00000107371	EXOSC3 PPI subnetwork	0,55	>=0.20	THADA (4,1)	TARS2 (3,9)	SUGP1 (3,6)	DNAJA3 (3,6)	WDR12 (3,5)	CIAO1 (3,4)	NOC3L (3,4)	CCDC51 (3,1)	NUP43 (3,0)	SNX2 (2,6)
ENSG00000025800	KPNA6 PPI subnetwork	0,55	>=0.20	DNAJA3 (3,7)	SHMT2 (3,3)	PHB (3,2)	WDR12 (3,0)	FXN (2,9)	CIAO1 (2,9)	GATAD2A (2,8)	HIST2H2BE (2,7)	DHX36 (2,7)	RANBP1 (2,4)
MP:0005089	decreased double-negative T cell number	0,55	>=0.20	DUSP2 (3,5)	DDB2 (2,7)	KCNK5 (2,4)	PBX4 (2,4)	TIGD6 (2,2)	GMIP (2,2)	SSBP2 (2,1)	TGFB1 (2,0)	PTK2B (2,0)	CORO7 (1,8)
REACTOME_MEIOTIC_RECOMBINATION	REACTOME_MEIOTIC_RECOMBINATION	0,55	>=0.20	HIST2H2BE (7,4)	SYCP1 (4,7)	HELLS (4,3)	RBBP8 (3,2)	KIAA0586 (3,2)	TMEM194A (3,0)	NCAPH (2,8)	DDB2 (2,4)	ENSG00000237605 (2,2)	NMRAL1 (2,2)
MP:0006325	impaired hearing	0,55	>=0.20	FZD9 (5,3)	CHST6 (4,1)	CILP2 (3,1)	FAM101A (3,0)	LINC00472 (2,8)	PRDM16 (2,7)	POU4F3 (2,3)	ENSG00000229689 (2,3)	CREB3L1 (2,3)	MPPED2 (2,2)
GO:0042035	regulation of cytokine biosynthetic process	0,55	>=0.20	MTF1 (3,4)	PROX2 (3,1)	ITPRIPL1 (2,4)	C11orf36 (2,0)	PDE4B (2,0)	ENSG00000257612 (1,9)	DUSP2 (1,9)	SPI1 (1,9)	RUNX1 (1,9)	ENSG00000232170 (1,9)
GO:0008080	N-acetyltransferase activity	0,55	>=0.20	TLK2 (3,5)	NSD1 (3,5)	C20orf94 (3,3)	ARFGAP2 (3,2)	KBTBD4 (3,0)	MPDU1 (3,0)	CYP20A1 (2,9)	RPRD2 (2,8)	SOX15 (2,8)	ATG13 (2,8)
MP:0005236	abnormal olfactory nerve morphology	0,55	>=0.20	ZNF462 (4,1)	EYA2 (3,8)	SSBP2 (2,9)	C10orf140 (2,9)	C10orf114 (2,3)	ONECUT2 (2,1)	MPPED2 (2,0)	LRFN5 (1,9)	PRDM16 (1,9)	ASTN2 (1,8)
GO:0045923	positive regulation of fatty acid metabolic process	0,55	>=0.20	LINC00310 (2,3)	ONECUT2 (2,3)	MLXIPL (2,2)	BOLA1 (2,2)	PLA2G4A (2,2)	FUT9 (2,1)	FBXW12 (2,0)	C11orf36 (1,9)	C1orf87 (1,8)	MUC13 (1,8)
MP:0002230	abnormal primitive streak formation	0,55	>=0.20	ENSG00000236772 (3,6)	TBC1D12 (3,0)	NGF (2,9)	YAP1 (2,8)	DENND2C (2,7)	ADRA2B (2,6)	MPDU1 (2,2)	CCS (2,0)	C11orf36 (2,0)	LRP11 (1,9)
MP:0004783	abnormal cardinal vein morphology	0,55	>=0.20	GPR182 (3,6)	ENSG00000226363 (3,2)	COL4A1 (2,8)	TGFBR2 (2,8)	ENSG00000224189 (2,7)	ENSG00000257501 (2,6)	HIC1 (2,5)	ZDHHC8 (2,4)	TSPAN12 (2,3)	TSPAN2 (2,2)
MP:0003014	abnormal kidney medulla morphology	0,55	>=0.20	HOXD10 (3,2)	HOXD9 (2,7)	MYO1A (2,5)	ENSG00000233101 (2,3)	HIC1 (2,2)	TIGD6 (2,2)	ONECUT2 (2,1)	KIF26B (2,1)	LINC00472 (2,1)	TMEM51 (2,1)
GO:0006360	transcription from RNA polymerase I promoter	0,55	>=0.20	ENSG00000227410 (3,0)	CIAO1 (2,7)	HMGXB3 (2,6)	CCDC87 (2,6)	THADA (2,5)	ENSG00000204685 (2,3)	BCAS2 (2,3)	TTLL5 (2,1)	C3orf38 (2,1)	FCF1 (2,1)
MP:0004522	abnormal orientation of cochlear hair cell stereociliary bundles	0,55	>=0.20	SOX15 (3,2)	NSD1 (3,1)	MUC13 (2,7)	MYO1A (2,4)	PLXNB1 (2,4)	TRAF3IP2-AS1 (2,4)	EYA2 (2,3)	KIF26B (2,3)	FGF11 (2,3)	HOXD10 (2,2)
MP:0008500	increased IgG2a level	0,55	>=0.20	DUSP2 (5,0)	PDE4B (4,5)	GMIP (2,8)	KCNK5 (2,7)	TGFBR2 (1,9)	KIAA0040 (1,9)	RAET1E (1,8)	ENSG00000258442 (1,7)	TGFBR3 (1,7)	TRAF3IP2 (1,7)
GO:0048024	regulation of nuclear mRNA splicing, via spliceosome	0,55	>=0.20	ENSG00000257621 (6,6)	FNBP4 (3,5)	EIF4A1 (3,5)	RBM4B (3,5)	RBM4 (3,3)	ENSG00000258297 (2,8)	ENSG00000226383 (2,8)	RBM14 (2,5)	PRPF3 (2,3)	PRL (2,2)
ENSG00000079950	STX7 PPI subnetwork	0,55	>=0.20	C22orf25 (4,7)	TMEM127 (3,7)	SNX2 (2,4)	PTPMT1 (2,3)	CORO7 (2,2)	FAM101A (2,1)	ZBTB4 (2,0)	RPS6KL1 (2,0)	THADA (1,9)	RAB3IL1 (1,9)
GO:0031625	ubiquitin protein ligase binding	0,55	>=0.20	CGGBP1 (2,8)	TRIM33 (2,4)	SF3B4 (2,2)	SENP3 (2,0)	ZCCHC14 (2,0)	CAMTA1 (2,0)	TRIM32 (2,0)	NSD1 (1,9)	ZBTB4 (1,9)	TLK2 (1,9)
ENSG00000068438	FTSJ1 PPI subnetwork	0,55	>=0.20	PHB (5,3)	PSMC3 (3,6)	PSMA3 (3,4)	ACTR10 (3,4)	FCF1 (3,3)	SHMT2 (2,8)	TIMM9 (2,8)	CFDP1 (2,7)	MTCH2 (2,6)	NDUFS3 (2,5)
ENSG00000161202	DVL3 PPI subnetwork	0,55	>=0.20	LRP4 (3,9)	TRIM32 (3,3)	JAG1 (3,0)	ZNF462 (2,8)	LPAR2 (2,8)	TLK2 (2,8)	ZBTB39 (2,7)	YAP1 (2,5)	REST (2,4)	SOX15 (2,4)
ENSG00000071082	RPL31 PPI subnetwork	0,55	>=0.20	EIF4A1 (3,6)	HIST2H2BE (3,4)	CSDE1 (2,5)	DHX36 (2,4)	C4orf14 (2,3)	YLPM1 (2,2)	TIMM9 (2,2)	ENSG00000257612 (2,2)	POLR2B (2,0)	ENSG00000233728 (1,9)
ENSG00000213465	ARL2 PPI subnetwork	0,55	>=0.20	HMOX2 (3,3)	TBC1D16 (3,1)	MPPED2 (2,4)	MANEAL (2,3)	PTPMT1 (2,2)	TMEM170A (2,1)	PHB (2,0)	ZNF462 (1,9)	ZBTB4 (1,7)	ABI2 (1,7)
MP:0002432	abnormal CD4-positive T cell morphology	0,55	>=0.20	GMIP (3,2)	DDB2 (3,2)	TGFB1 (2,8)	PTK2B (2,4)	TNFSF12 (2,1)	SPI1 (2,1)	SHISA5 (2,0)	FXR2 (1,8)	DUSP2 (1,8)	ENSG00000232170 (1,7)
GO:0008016	regulation of heart contraction	0,55	>=0.20	MYBPC3 (5,1)	NKX2-5 (4,3)	RBM20 (3,9)	ZDHHC8 (3,2)	RABGAP1L (2,6)	FGF6 (2,5)	PACSIN3 (2,5)	PLCE1 (2,3)	CHRM4 (2,2)	BMP8A (2,1)
REACTOME_INWARDLY_RECTIFYING_K_CHANNELS	REACTOME_INWARDLY_RECTIFYING_K_CHANNELS	0,56	>=0.20	CADM2 (3,5)	CADM2-AS1 (3,3)	CACNA1A (2,8)	SPTBN2 (2,7)	NKX2-5 (2,6)	FHL5 (2,2)	TMEM51 (2,2)	ZDHHC8 (2,1)	MYO3B (2,1)	ASTN2 (1,9)
GO:0016337	cell-cell adhesion	0,56	>=0.20	LRFN5 (3,6)	ZNF462 (2,7)	ENSG00000233728 (2,5)	LINGO2 (2,5)	ENSG00000244967 (2,4)	PDZRN4 (2,3)	ENSG00000229689 (2,3)	ROBO1 (2,2)	TSPAN12 (2,0)	ARHGEF26 (2,0)
MP:0000336	decreased mast cell number	0,56	>=0.20	SLC24A3 (3,3)	RUNX1 (2,8)	ZEB2 (2,4)	FHL5 (2,3)	TGFBR3 (2,2)	REV3L (2,0)	LINC00472 (1,9)	ENSG00000226674 (1,8)	ENSG00000235584 (1,8)	HOXD8 (1,8)
GO:0005657	replication fork	0,56	>=0.20	HELLS (6,1)	RBBP8 (4,2)	DDB2 (4,2)	NUP43 (3,9)	TMEM194A (3,8)	NMRAL1 (3,4)	NCAPH (3,3)	RANBP1 (3,2)	BAZ1B (3,1)	NUP160 (2,6)
GO:0032924	activin receptor signaling pathway	0,56	>=0.20	ZBTB39 (3,1)	C14orf37 (2,8)	ZCCHC14 (2,7)	ADRA2B (2,6)	ENSG00000233973 (2,6)	SLC39A13 (2,5)	C7orf10 (2,4)	IER3IP1 (2,3)	ENSG00000237605 (2,2)	IFT43 (2,1)
ENSG00000175467	SART1 PPI subnetwork	0,56	>=0.20	RPRD2 (4,7)	ZNF408 (3,8)	PRPF3 (3,8)	MRPS21 (3,6)	MTF1 (3,4)	AMBRA1 (3,3)	MAU2 (3,1)	SF3B4 (2,9)	RBM14 (2,9)	TARS2 (2,8)
REACTOME_CIRCADIAN_CLOCK	REACTOME_CIRCADIAN_CLOCK	0,56	>=0.20	BAZ1B (2,7)	MEF2D (2,7)	RPRD2 (2,6)	ZNF654 (2,6)	ZCCHC14 (2,5)	C20orf94 (2,5)	ING3 (2,4)	SMG6 (2,4)	CYP2C19 (2,4)	FAM117B (2,4)
MP:0005282	decreased fatty acid level	0,56	>=0.20	MLXIPL (3,0)	ITPK1 (2,5)	ARHGEF26-AS1 (2,4)	NCAN (2,3)	RAET1E (1,9)	DNAJA3 (1,8)	TMEM91 (1,7)	LRP1 (1,7)	C6orf170 (1,7)	LPAR2 (1,7)
ENSG00000109846	CRYAB PPI subnetwork	0,56	>=0.20	PLA2G4A (4,6)	MYBPC3 (3,9)	NKX2-5 (3,2)	AMPD1 (3,1)	C16orf5 (2,6)	HAPLN4 (2,0)	STAC3 (1,9)	CALCB (1,9)	C17orf74 (1,9)	TMEM91 (1,8)
MP:0002836	abnormal chorion morphology	0,56	>=0.20	NSD1 (2,7)	C10orf114 (2,5)	ENSG00000233101 (2,4)	SNX2 (2,3)	PRDM16 (2,2)	REST (2,2)	ZCCHC14 (2,1)	TLK2 (2,0)	PLA2G4A (2,0)	TMEM102 (2,0)
GO:0008514	organic anion transmembrane transporter activity	0,56	>=0.20	RDH16 (5,2)	KIAA1919 (5,2)	ENSG00000226383 (3,5)	C7orf10 (2,7)	RAB3IL1 (2,4)	CSF1R (2,3)	CCS (1,9)	CYP2C18 (1,8)	LRP1 (1,7)	FBXW12 (1,7)
MP:0000609	abnormal liver physiology	0,56	>=0.20	F2 (5,0)	CYP2C19 (3,6)	MLXIPL (3,6)	CYP2C18 (3,5)	TM6SF2 (3,4)	RDH16 (3,3)	SERPINA1 (2,7)	PLXNB1 (2,3)	SAT2 (1,8)	FBXW12 (1,7)
GO:0030901	midbrain development	0,56	>=0.20	POU4F1 (3,1)	ENSG00000227410 (2,9)	EYA2 (2,9)	ACTRT2 (2,8)	FGF6 (2,2)	TIGD6 (2,2)	PLEKHA1 (2,1)	FZD9 (2,0)	FAM117B (1,9)	ENSG00000253205 (1,9)
GO:0043269	regulation of ion transport	0,56	>=0.20	FGF6 (3,8)	ACTN3 (3,2)	ENSG00000235584 (2,8)	ENSG00000233728 (2,5)	CACNA1A (2,4)	PHACTR1 (2,4)	ZDHHC8 (2,2)	C1QTNF4 (2,2)	PROX2 (2,2)	SLC24A3 (2,1)
ENSG00000142937	RPS8 PPI subnetwork	0,56	>=0.20	HIST2H2BE (4,2)	NOC3L (4,1)	TIMM9 (3,7)	C4orf14 (3,6)	WDR12 (3,5)	EIF4A1 (3,2)	TRMT2A (2,7)	PHB (2,7)	CSDE1 (2,6)	SNRNP200 (2,3)
MP:0004989	decreased osteoblast cell number	0,56	>=0.20	TNN (3,6)	GJA1 (3,6)	FAM101A (3,5)	MPPED2 (3,3)	HTRA1 (3,2)	RAPH1 (3,0)	EYA2 (2,9)	PLA2G4A (2,8)	TAC3 (2,6)	SLC26A2 (2,5)
ENSG00000147202	DIAPH2 PPI subnetwork	0,56	>=0.20	POLR2A (4,7)	SF3B4 (4,3)	RBM14 (4,0)	CELF1 (3,9)	RPRD2 (3,1)	MEF2D (2,8)	CHRM4 (2,6)	ENSG00000257621 (2,6)	YLPM1 (2,4)	AMBRA1 (2,3)
MP:0001513	limb grasping	0,56	>=0.20	CALCB (3,5)	CADM2 (2,9)	POU4F3 (2,8)	HOXB3 (2,7)	FUT9 (2,6)	HOXB5 (2,5)	HOXB6 (2,5)	TBC1D12 (2,3)	MANEAL (2,3)	ZBTB4 (2,3)
KEGG_NATURAL_KILLER_CELL_MEDIATED_CYTOTOXICITY	KEGG_NATURAL_KILLER_CELL_MEDIATED_CYTOTOXICITY	0,56	>=0.20	DUSP2 (3,3)	INPP5B (3,1)	TGFB1 (2,7)	PTK2B (2,7)	CSF1R (2,5)	TRAF3IP2-AS1 (2,4)	GMIP (2,2)	C16orf5 (2,1)	PROX2 (2,0)	BMP8A (2,0)
ENSG00000154229	PRKCA PPI subnetwork	0,56	>=0.20	INPP5A (4,5)	SLC24A3 (3,6)	PTK2B (3,2)	RABGAP1L (3,1)	MACF1 (3,0)	TJP2 (3,0)	MRVI1 (2,8)	ARHGAP1 (2,6)	MYBPC3 (2,6)	ITPK1 (2,6)
ENSG00000136273	HUS1 PPI subnetwork	0,56	>=0.20	HELLS (4,1)	DDB2 (3,2)	RBBP8 (3,0)	TMEM194A (2,8)	NUP43 (2,7)	PCMT1 (2,6)	DLST (2,5)	BCAS2 (2,5)	RANBP1 (2,4)	KATNA1 (2,3)
ENSG00000099308	MAST3 PPI subnetwork	0,56	>=0.20	TJP2 (4,0)	MACF1 (3,3)	KIF3B (3,3)	OTUD7B (3,3)	PACSIN3 (3,3)	SNX24 (3,2)	NBEAL1 (3,0)	NSD1 (2,8)	RAPH1 (2,7)	NCOR2 (2,6)
ENSG00000086619	ERO1LB PPI subnetwork	0,56	>=0.20	NOC3L (4,7)	WDR12 (4,4)	TIMM9 (3,4)	THADA (2,8)	DHX36 (2,8)	PHB (2,8)	YRDC (2,6)	C4orf14 (2,4)	TRMT2A (2,3)	CCDC51 (2,2)
GO:0072529	pyrimidine-containing compound catabolic process	0,56	>=0.20	CCDC87 (3,1)	CHST6 (2,9)	C17orf74 (2,8)	C11orf49 (2,5)	TSSK6 (2,3)	KIAA1919 (2,3)	RDH16 (2,2)	FBXW12 (2,2)	ENSG00000229729 (2,0)	ENSG00000226674 (2,0)
MP:0008083	decreased single-positive T cell number	0,56	>=0.20	DUSP2 (2,4)	RNF213 (2,3)	BOLA1 (2,3)	PDE4B (2,2)	RPS6KL1 (2,0)	RUNX1 (2,0)	C11orf36 (1,9)	CGGBP1 (1,9)	KIAA0040 (1,8)	KIAA0586 (1,8)
ENSG00000100568	VTI1B PPI subnetwork	0,56	>=0.20	CAMTA1 (3,1)	CCS (2,9)	SNX2 (2,7)	PCMT1 (2,7)	SAT2 (2,6)	KIAA0040 (2,5)	HMOX2 (2,5)	ZBTB4 (2,4)	CORO7 (2,4)	CFDP1 (2,2)
GO:0015298	solute:cation antiporter activity	0,56	>=0.20	SLC26A2 (3,6)	C20orf94 (3,1)	SV2A (2,8)	CNNM2 (2,7)	LINGO2 (2,4)	TMEM127 (2,2)	SLC39A13 (2,1)	ASTN2 (2,1)	FGF11 (2,0)	PHACTR1 (2,0)
ENSG00000188846	RPL14 PPI subnetwork	0,56	>=0.20	C4orf14 (2,8)	NOC3L (2,8)	HIST2H2BE (2,8)	TIMM9 (2,4)	SUGP1 (2,2)	CSDE1 (2,1)	EIF4A1 (2,0)	WDR12 (1,8)	RBM14 (1,7)	POU4F3 (1,6)
GO:0015012	heparan sulfate proteoglycan biosynthetic process	0,56	>=0.20	ENSG00000204685 (3,1)	C1orf87 (2,8)	PLEKHA1 (2,6)	LINGO2 (2,5)	SLC26A2 (2,3)	ENSG00000257228 (2,2)	CTSF (2,2)	LATS1 (2,2)	ENSG00000258442 (2,1)	C14orf37 (2,1)
ENSG00000163161	ERCC3 PPI subnetwork	0,56	>=0.20	KATNA1 (3,7)	FCF1 (3,4)	PRPF3 (3,4)	BCAS2 (3,4)	CIAO1 (3,3)	NUP160 (3,2)	CFDP1 (3,0)	SNRNP200 (2,8)	NUP43 (2,8)	SUGP1 (2,7)
ENSG00000129170	CSRP3 PPI subnetwork	0,56	>=0.20	AMPD1 (6,0)	MYBPC3 (5,7)	STAC3 (5,6)	PACSIN3 (5,1)	RAPSN (4,4)	RBM20 (4,4)	NKX2-5 (2,9)	PLCE1 (2,6)	CHRNB1 (2,6)	TGFB3 (2,5)
REACTOME_AMINO_ACID_TRANSPORT_ACROSS_THE_PLASMA_MEMBRANE	REACTOME_AMINO_ACID_TRANSPORT_ACROSS_THE_PLASMA_MEMBRANE	0,56	>=0.20	SHMT2 (5,7)	KIAA1919 (3,3)	TM6SF2 (3,0)	CALCB (2,8)	MUC13 (2,7)	ITPRIPL1 (2,5)	MYO1A (2,5)	NXPH4 (2,3)	INPP5B (2,1)	CYP20A1 (2,1)
GO:0004691	cAMP-dependent protein kinase activity	0,56	>=0.20	SIKE1 (4,3)	KIF3B (2,9)	ARHGAP1 (2,3)	DLST (2,3)	C7orf10 (2,1)	HPSE2 (2,1)	SLC39A13 (2,0)	MRPS21 (2,0)	HOXB6 (2,0)	AMPD1 (1,9)
GO:0032259	methylation	0,56	>=0.20	ENSG00000227410 (3,2)	SIKE1 (2,9)	CELF1 (2,8)	SYCP1 (2,7)	MLLT10 (2,7)	DGCR8 (2,6)	TARS2 (2,5)	RPRD2 (2,5)	EHMT1 (2,4)	NMRAL1 (2,3)
MP:0004986	abnormal osteoblast morphology	0,56	>=0.20	TNN (4,4)	CREB3L1 (4,1)	GJA1 (4,1)	PPIC (3,8)	SLC39A13 (3,8)	TGFB3 (3,3)	NDUFA4L2 (3,0)	COL4A1 (3,0)	MRC2 (3,0)	NGF (2,9)
KEGG_AUTOIMMUNE_THYROID_DISEASE	KEGG_AUTOIMMUNE_THYROID_DISEASE	0,56	>=0.20	TSHB (3,2)	DUSP2 (2,7)	PBX4 (2,3)	CSF1R (2,3)	BMP8A (2,0)	TRAF3IP2-AS1 (2,0)	PROX2 (2,0)	TNFSF12 (1,9)	ENSG00000257501 (1,9)	ENSG00000253205 (1,9)
MP:0010264	increased hepatoma incidence	0,56	>=0.20	KIAA0586 (3,4)	NCAPH (3,0)	TIGD6 (2,9)	ARID4A (2,7)	HJURP (2,7)	CKAP5 (2,5)	C6orf72 (2,2)	ENSG00000257621 (2,2)	ENSG00000229689 (2,0)	DDB2 (2,0)
MP:0000752	dystrophic muscle	0,56	>=0.20	RAPSN (6,5)	CHRNB1 (3,7)	PACSIN3 (3,6)	STAC3 (3,6)	AMPD1 (3,3)	RBM20 (3,1)	ACTN3 (3,0)	C1orf122 (2,8)	PRDM16 (2,7)	KIAA0754 (2,5)
MP:0003331	hepatocellular carcinoma	0,56	>=0.20	DDB2 (3,4)	HEATR7B1 (3,2)	ECM1 (3,0)	OTUD7B (2,8)	SSBP2 (2,8)	RDH16 (2,5)	PHACTR1 (2,2)	UFL1 (1,9)	TM6SF2 (1,9)	RABGAP1L (1,9)
GO:0030125	clathrin vesicle coat	0,56	>=0.20	RAB3IL1 (3,9)	CORO7 (3,6)	SNX2 (2,6)	C22orf25 (2,5)	ARHGAP1 (2,5)	ENSG00000250803 (2,2)	ENSG00000204685 (2,2)	ENSG00000233728 (2,1)	TBC1D12 (2,1)	DLST (2,1)
GO:0047485	protein N-terminus binding	0,56	>=0.20	ATG13 (3,8)	ACTR10 (3,2)	DHX36 (2,6)	SF3B4 (2,6)	SMG6 (2,3)	RPRD2 (2,3)	RABGAP1L (2,3)	ARID4A (2,2)	SUGP1 (2,2)	KIAA0586 (2,2)
GO:0030318	melanocyte differentiation	0,56	>=0.20	TBC1D16 (5,7)	ENSG00000226674 (5,3)	ENSG00000257501 (3,8)	REV3L (2,7)	PHACTR1 (2,5)	LINC00472 (2,4)	SLC26A2 (2,4)	TRPM8 (2,4)	HARBI1 (2,1)	DNAJC1 (2,1)
GO:0080008	CUL4 RING ubiquitin ligase complex	0,56	>=0.20	ATG13 (4,0)	ALS2CR8 (3,1)	FAHD2A (3,0)	C3orf38 (2,9)	TTLL5 (2,9)	RBM4 (2,7)	MAU2 (2,6)	ARFGAP2 (2,5)	ASXL1 (2,5)	ACTR10 (2,4)
ENSG00000196776	CD47 PPI subnetwork	0,56	>=0.20	MTMR11 (3,2)	TJP2 (2,9)	ENSG00000229689 (2,5)	ENSG00000233728 (2,3)	ENSG00000236772 (2,2)	ZNF462 (2,2)	JAG1 (2,1)	ENSG00000232170 (2,1)	TRIM32 (2,1)	NSD1 (2,1)
MP:0004974	decreased regulatory T cell number	0,56	>=0.20	DUSP2 (3,6)	KIF3B (2,7)	STAT6 (2,5)	C6orf170 (2,4)	MTMR11 (2,1)	DDB2 (2,0)	PBX4 (2,0)	C11orf36 (1,9)	GMIP (1,9)	PTK2B (1,9)
MP:0003564	abnormal insulin secretion	0,56	>=0.20	MLXIPL (4,2)	CACNA1A (3,1)	HAPLN4 (2,8)	TRAF3IP2 (1,9)	ENSG00000257228 (1,9)	LINC00342 (1,8)	ENSG00000235584 (1,8)	REV3L (1,7)	TGFB3 (1,6)	PRL (1,6)
ENSG00000148303	RPL7A PPI subnetwork	0,56	>=0.20	NOC3L (4,4)	TIMM9 (4,0)	WDR12 (3,6)	C4orf14 (3,4)	PHB (2,9)	EIF4A1 (2,8)	CSDE1 (2,8)	DHX36 (2,4)	YRDC (2,4)	FNBP4 (2,2)
ENSG00000125447	GGA3 PPI subnetwork	0,56	>=0.20	UFL1 (3,4)	SMG6 (3,2)	ATG13 (2,9)	MPDU1 (2,9)	FXR2 (2,9)	ARHGAP1 (2,9)	CGGBP1 (2,6)	TLK2 (2,5)	POLR2A (2,3)	NCOR2 (2,2)
MP:0003990	decreased neurotransmitter release	0,56	>=0.20	C1QTNF4 (3,3)	SV2A (2,9)	MANEAL (2,9)	TSHB (2,8)	HAPLN4 (2,7)	FGF6 (2,5)	TMEM91 (2,5)	FXR2 (2,3)	NXPH4 (2,3)	RPS6KL1 (2,1)
ENSG00000118181	RPS25 PPI subnetwork	0,56	>=0.20	CSDE1 (3,2)	EIF4A1 (3,0)	HIST2H2BE (2,7)	C4orf14 (2,5)	TIMM9 (2,2)	GATAD2A (2,2)	FNBP4 (2,1)	ENSG00000233728 (2,1)	YRDC (2,0)	ENSG00000257612 (1,9)
ENSG00000072401	UBE2D1 PPI subnetwork	0,56	>=0.20	HJURP (6,1)	NCAPH (5,4)	CKAP5 (4,4)	ASXL1 (3,5)	TMEM194A (2,8)	HELLS (2,8)	C3orf38 (2,6)	CGGBP1 (2,3)	ENSG00000257501 (1,9)	INPP5B (1,8)
ENSG00000080345	RIF1 PPI subnetwork	0,56	>=0.20	SSBP2 (3,0)	C11orf49 (2,7)	BOLA1 (2,7)	CFDP1 (2,6)	IFT43 (2,5)	PSMA3 (2,5)	MTMR11 (2,5)	PRL (2,5)	MPDU1 (2,4)	BCAS2 (2,3)
GO:0032465	regulation of cytokinesis	0,56	>=0.20	AGBL2 (3,4)	ENSG00000257501 (2,9)	LINC00342 (2,6)	ENSG00000244967 (2,5)	LINC00310 (2,5)	FAHD2A (2,3)	SPATA19 (2,2)	LRP11 (2,2)	C17orf74 (2,1)	CCDC87 (1,9)
GO:0046356	acetyl-CoA catabolic process	0,56	>=0.20	FAHD2A (4,0)	DLST (3,3)	MTCH2 (3,0)	STARD7 (2,9)	NDUFS3 (2,8)	CCDC51 (2,7)	ENSG00000244967 (2,6)	ENSG00000250803 (2,5)	ENSG00000257501 (2,3)	ENSG00000251160 (2,2)
GO:0033500	carbohydrate homeostasis	0,56	>=0.20	MLXIPL (3,2)	RPS6KL1 (2,9)	TMEM91 (2,9)	ONECUT2 (2,6)	FBXW12 (2,5)	ENSG00000257228 (2,5)	FAM117B (2,1)	ENSG00000224189 (2,1)	TBC1D16 (2,1)	REV3L (2,0)
GO:0042593	glucose homeostasis	0,56	>=0.20	MLXIPL (3,2)	RPS6KL1 (2,9)	TMEM91 (2,9)	ONECUT2 (2,6)	FBXW12 (2,5)	ENSG00000257228 (2,5)	FAM117B (2,1)	ENSG00000224189 (2,1)	TBC1D16 (2,1)	REV3L (2,0)
GO:0030888	regulation of B cell proliferation	0,56	>=0.20	KIAA0040 (2,7)	ENSG00000236772 (2,6)	ENSG00000233973 (2,5)	PROX2 (2,4)	BMP8A (2,4)	CADM2-AS1 (2,3)	KIF3B (2,2)	PBX4 (2,2)	ENSG00000250803 (2,0)	DNAJC1 (1,9)
GO:0008081	phosphoric diester hydrolase activity	0,56	>=0.20	SLC24A3 (2,8)	RPS6KL1 (2,8)	PLA2G4A (2,6)	MRVI1 (2,3)	NT5C2 (2,2)	CSF1R (2,1)	TRAF3IP2 (2,1)	C1QTNF4 (2,0)	RAB3IL1 (2,0)	MUC13 (2,0)
REACTOME_TRANSPORT_OF_INORGANIC_CATIONSANIONS_AND_AMINO_ACIDSOLIGOPEPTIDES	REACTOME_TRANSPORT_OF_INORGANIC_CATIONSANIONS_AND_AMINO_ACIDSOLIGOPEPTIDES	0,56	>=0.20	KIAA1919 (4,9)	TM6SF2 (3,1)	CNNM2 (2,8)	GPR26 (2,6)	SV2A (2,4)	FUT9 (2,4)	SHMT2 (2,3)	C7orf10 (2,3)	CADM2 (2,2)	MUC13 (2,2)
GO:0071804	cellular potassium ion transport	0,56	>=0.20	CACNA1A (3,3)	GPR26 (3,2)	FHL5 (3,1)	MANEAL (2,9)	MRVI1 (2,8)	ITPK1 (2,6)	ASTN2 (2,5)	ENSG00000233728 (2,4)	PDZRN4 (2,2)	TSPAN2 (2,2)
GO:0071805	potassium ion transmembrane transport	0,56	>=0.20	CACNA1A (3,3)	GPR26 (3,2)	FHL5 (3,1)	MANEAL (2,9)	MRVI1 (2,8)	ITPK1 (2,6)	ASTN2 (2,5)	ENSG00000233728 (2,4)	PDZRN4 (2,2)	TSPAN2 (2,2)
REACTOME_EICOSANOID_LIGAND:BINDING_RECEPTORS	REACTOME_EICOSANOID_LIGAND:BINDING_RECEPTORS	0,56	>=0.20	POU4F1 (3,4)	TGFBR3 (3,1)	ZEB2 (2,9)	MRVI1 (2,5)	DENND2C (2,3)	FGF11 (2,2)	ADRA2B (2,2)	POU4F3 (2,2)	TSPAN2 (2,1)	SLC24A3 (2,0)
ENSG00000159217	IGF2BP1 PPI subnetwork	0,56	>=0.20	DHX36 (3,4)	C4orf14 (3,1)	NRAS (3,1)	SNRNP200 (2,9)	SHMT2 (2,8)	CSDE1 (2,6)	WDR12 (2,6)	PSMC3 (2,6)	NUP160 (2,5)	SENP3 (2,4)
ENSG00000172315	TP53RK PPI subnetwork	0,56	>=0.20	MTCH2 (4,0)	ARFGAP2 (3,3)	POLR2B (3,0)	ZNF474 (2,9)	PSMA3 (2,8)	PSMC3 (2,7)	ENSG00000204685 (2,4)	THADA (2,3)	CKAP5 (2,3)	C1orf87 (2,2)
MP:0002446	abnormal macrophage morphology	0,56	>=0.20	CTSF (3,2)	TNFSF12 (2,8)	STAC3 (2,7)	TMEM91 (2,6)	ACTN3 (2,4)	GPR182 (2,4)	AMPD1 (2,3)	SNX24 (2,1)	FAM108C1 (2,0)	TMEM51 (2,0)
GO:0045621	positive regulation of lymphocyte differentiation	0,56	>=0.20	ENSG00000236772 (3,9)	ENSG00000232170 (3,7)	PBX4 (3,6)	ENSG00000257501 (2,4)	INPP5B (2,3)	TNFSF12 (2,2)	KCNK5 (2,0)	LRCH1 (2,0)	C11orf36 (1,9)	C20orf112 (1,9)
ENSG00000165934	CPSF2 PPI subnetwork	0,56	>=0.20	YLPM1 (4,3)	RBM14 (4,1)	FNBP4 (3,8)	SNRNP200 (3,7)	PRPF3 (3,7)	POLR2A (3,5)	CFDP1 (3,3)	RANBP1 (3,2)	POLR2B (3,1)	BCAS2 (3,1)
MP:0009409	abnormal skeletal muscle fiber type ratio	0,56	>=0.20	AMPD1 (9,4)	ACTN3 (6,6)	STAC3 (5,6)	MLXIPL (3,1)	LINC00310 (3,0)	PACSIN3 (2,8)	SLC24A3 (2,4)	CHRNB1 (2,3)	RAPSN (1,8)	PDE4B (1,7)
GO:0032925	regulation of activin receptor signaling pathway	0,56	>=0.20	ZBTB39 (3,4)	C7orf10 (3,1)	ZCCHC14 (3,0)	TRIM32 (2,6)	IER3IP1 (2,4)	LATS1 (2,3)	SLC39A13 (2,3)	IFT43 (2,2)	C14orf37 (2,2)	FAM117B (2,2)
GO:0071013	catalytic step 2 spliceosome	0,56	>=0.20	PRPF3 (5,3)	SNRNP200 (4,6)	SUGP1 (4,5)	POLR2B (3,6)	YLPM1 (3,5)	CFDP1 (3,4)	FCF1 (3,4)	SF3B4 (3,4)	RBM14 (3,3)	ARFGAP2 (3,1)
GO:0048520	positive regulation of behavior	0,56	>=0.20	HPSE2 (3,1)	ENSG00000258442 (2,9)	ENSG00000226674 (2,8)	ENSG00000250803 (2,2)	TSHB (2,2)	ENSG00000233973 (2,1)	ENSG00000258297 (2,1)	TNN (2,0)	GPR182 (1,9)	LRFN5 (1,8)
ENSG00000184787	UBE2G2 PPI subnetwork	0,56	>=0.20	KIAA0317 (3,9)	PSMA3 (3,5)	LATS1 (2,8)	ARFGAP2 (2,7)	CCS (2,6)	MAPKAPK2 (2,6)	ENSG00000233973 (2,1)	CYP20A1 (2,1)	MPDU1 (2,0)	ENSG00000237605 (1,9)
ENSG00000131504	DIAPH1 PPI subnetwork	0,56	>=0.20	GATAD2A (2,8)	CORO7 (2,6)	CELF1 (2,5)	MYO3B (2,4)	SF3B4 (2,4)	POLR2A (2,4)	ATP2B1 (2,2)	SNRNP200 (2,2)	PTK2B (2,1)	RBM14 (2,1)
ENSG00000172943	PHF8 PPI subnetwork	0,56	>=0.20	MLLT10 (4,0)	FCF1 (3,2)	RBM4B (3,0)	TLK2 (2,9)	ARID4A (2,8)	ZBTB39 (2,7)	CFDP1 (2,5)	BCAS2 (2,5)	BCL7B (2,5)	CKAP5 (2,4)
MP:0008033	impaired lipolysis	0,56	>=0.20	MLXIPL (4,3)	HTRA1 (3,1)	ZBTB4 (2,5)	COL4A1 (2,4)	ENSG00000235584 (2,3)	NFIB (2,2)	ENSG00000229689 (2,1)	ITGB5 (2,0)	TGFBR2 (2,0)	TNN (1,9)
ENSG00000165632	TAF3 PPI subnetwork	0,56	>=0.20	ARID4A (3,9)	BCL7B (3,7)	FCF1 (3,0)	RBM4B (3,0)	MLLT10 (2,9)	SNX2 (2,8)	ING3 (2,6)	NUP160 (2,5)	BCAS2 (2,4)	ZBTB39 (2,4)
MP:0000751	myopathy	0,56	>=0.20	AMPD1 (5,5)	STAC3 (5,1)	ACTN3 (4,8)	PACSIN3 (4,5)	RAPSN (3,5)	CHRNB1 (3,2)	TGFB3 (3,0)	RBM20 (2,7)	LRP1 (2,5)	PPIC (2,5)
ENSG00000175203	DCTN2 PPI subnetwork	0,56	>=0.20	ACTR10 (4,1)	C11orf49 (3,9)	POU4F1 (3,2)	FXR2 (3,2)	ATG13 (2,8)	PSMC3 (2,7)	LINC00342 (2,1)	MTCH2 (2,1)	NDUFS3 (2,1)	CSDE1 (2,0)
ENSG00000122140	MRPS2 PPI subnetwork	0,56	>=0.20	DNAJA3 (4,9)	PHB (4,5)	WDR12 (3,9)	SHMT2 (3,8)	NOC3L (3,5)	TARS2 (3,0)	HMOX2 (2,5)	NDUFS3 (2,3)	MTCH2 (2,2)	FXN (2,2)
GO:0005905	coated pit	0,56	>=0.20	DLST (4,9)	RAB3IL1 (4,8)	CORO7 (2,9)	ARHGAP1 (2,7)	CNNM2 (2,5)	FHL5 (2,4)	SPI1 (2,4)	SNX24 (2,4)	SNX2 (2,3)	ENSG00000232170 (2,2)
GO:0005319	lipid transporter activity	0,56	>=0.20	TM6SF2 (5,5)	F2 (5,4)	GPR182 (3,7)	SHBG (3,6)	MYO1A (3,6)	RDH16 (3,3)	SERPINA1 (3,2)	CYP2C19 (2,8)	MUC13 (2,7)	CYP2C18 (2,5)
MP:0001874	acanthosis	0,57	>=0.20	SOX15 (3,5)	SDR9C7 (3,5)	RAET1E (2,2)	HPSE2 (2,2)	CCS (1,9)	RAPH1 (1,8)	GMIP (1,8)	C10orf114 (1,7)	RAB3IL1 (1,5)	RUNX1 (1,5)
GO:0005540	hyaluronic acid binding	0,57	>=0.20	FZD9 (5,0)	GPR182 (4,3)	CILP2 (3,7)	ENSG00000258442 (3,4)	SLC26A2 (3,2)	CHST6 (2,7)	NCAN (2,6)	KCNK5 (2,5)	ENSG00000251160 (2,4)	CSF1R (2,3)
ENSG00000105509	HAS1 PPI subnetwork	0,57	>=0.20	SLC26A2 (3,1)	KIAA0317 (3,0)	RABGAP1L (2,8)	TMEM170A (2,6)	PROX2 (2,5)	MPDU1 (2,5)	TMEM127 (2,4)	EYA2 (2,3)	KIF3B (2,2)	ENSG00000257621 (2,0)
GO:0002377	immunoglobulin production	0,57	>=0.20	ENSG00000233973 (3,8)	PROX2 (3,1)	CADM2-AS1 (2,9)	PBX4 (2,4)	KIF3B (2,3)	ENSG00000226674 (2,3)	DUSP2 (2,1)	THADA (2,1)	TRAF3IP2 (1,9)	POC5 (1,9)
MP:0001714	absent trophoblast giant cells	0,57	>=0.20	PRL (2,9)	C10orf140 (2,7)	TLK2 (2,5)	NCAPH (2,5)	CGGBP1 (2,5)	ITPK1 (2,3)	CKAP5 (2,2)	TMEM194A (2,2)	HJURP (2,2)	MYO1A (2,1)
GO:0043627	response to estrogen stimulus	0,57	>=0.20	ENSG00000251160 (4,0)	ENSG00000235584 (3,1)	HEATR7B1 (2,6)	TAC3 (2,5)	CREB3L1 (2,5)	MYO1A (2,5)	C20orf112 (2,4)	TRAF3IP2 (2,2)	PRL (2,1)	CYP2C19 (2,0)
ENSG00000125835	SNRPB PPI subnetwork	0,57	>=0.20	YLPM1 (4,3)	RBM14 (4,1)	PRPF3 (4,1)	FNBP4 (4,0)	SNRNP200 (3,8)	BCAS2 (3,7)	POLR2B (3,4)	SF3B4 (3,3)	RANBP1 (3,2)	FCF1 (3,0)
MP:0001510	abnormal coat appearance	0,57	>=0.20	SDR9C7 (4,2)	ENSG00000233101 (3,7)	NMRAL1 (2,6)	ARHGEF26 (2,6)	PLEKHA1 (2,2)	PPIC (2,1)	STAT6 (2,1)	CYP2C19 (2,0)	C10orf114 (2,0)	SOX15 (2,0)
ENSG00000163510	CWC22 PPI subnetwork	0,57	>=0.20	PRPF3 (4,8)	SNRNP200 (4,4)	SUGP1 (4,0)	ING3 (3,9)	SF3B4 (3,6)	KBTBD4 (3,5)	ZNF408 (3,3)	POLR2B (3,1)	CIAO1 (2,9)	MAU2 (2,9)
ENSG00000155966	AFF2 PPI subnetwork	0,57	>=0.20	ZNF654 (3,0)	TBC1D16 (3,0)	GATAD2A (2,5)	C3orf38 (2,4)	ZBTB4 (2,4)	GJA1 (2,4)	ROBO1 (2,2)	ENSG00000229689 (2,1)	DHX36 (2,0)	HARBI1 (2,0)
MP:0002417	abnormal megakaryocyte morphology	0,57	>=0.20	TGFB1 (6,5)	SPI1 (3,2)	C20orf112 (3,2)	FXN (2,5)	HPSE2 (2,5)	NAB2 (2,3)	ZDHHC8 (2,2)	NCOR2 (2,1)	MLXIPL (2,0)	SNX2 (1,9)
MP:0004924	abnormal behavior	0,57	>=0.20	FUT9 (3,9)	TNN (2,9)	POU4F1 (2,7)	NXPH4 (2,6)	NFIB (2,5)	CADM2-AS1 (2,3)	ONECUT2 (2,3)	PRL (2,2)	ZDHHC8 (2,1)	FAM101A (2,0)
ENSG00000127184	COX7C PPI subnetwork	0,57	>=0.20	NDUFS3 (5,6)	MRPS21 (4,2)	STARD7 (3,5)	TMEM127 (2,6)	DLST (2,6)	MTCH2 (2,5)	FAHD2A (2,3)	CIAO1 (2,2)	HMGXB3 (2,2)	AGBL2 (2,0)
ENSG00000138190	EXOC6 PPI subnetwork	0,57	>=0.20	MTF1 (3,5)	IER3IP1 (3,0)	SIKE1 (2,6)	ACTR10 (2,6)	STAT6 (2,4)	NRAS (2,3)	KIF3B (2,3)	RABGAP1L (2,2)	ENSG00000257621 (2,2)	C1orf87 (2,2)
GO:0050870	positive regulation of T cell activation	0,57	>=0.20	ENSG00000258442 (3,0)	CADM2-AS1 (2,6)	PBX4 (2,5)	KCNK5 (2,4)	BMP8A (2,4)	TNFSF12 (2,1)	KIF3B (2,0)	DUSP2 (2,0)	C20orf94 (2,0)	RAPH1 (1,8)
GO:0006898	receptor-mediated endocytosis	0,57	>=0.20	ENSG00000258442 (4,4)	GPR182 (4,3)	RAB3IL1 (3,2)	C22orf25 (2,4)	ENSG00000175892 (2,3)	TNN (2,3)	ENSG00000235584 (2,3)	C1orf87 (2,2)	C11orf36 (2,2)	ENSG00000233728 (2,1)
REACTOME_LATE_PHASE_OF_HIV_LIFE_CYCLE	REACTOME_LATE_PHASE_OF_HIV_LIFE_CYCLE	0,57	>=0.20	NUP160 (4,1)	KATNA1 (3,6)	SNRNP200 (3,4)	BCAS2 (3,2)	PRPF3 (3,1)	NUP43 (3,0)	POC5 (2,9)	DHX36 (2,9)	CKAP5 (2,9)	FCF1 (2,9)
ENSG00000196540	ENSG00000196540 PPI subnetwork	0,57	>=0.20	F2 (5,7)	SERPINA1 (3,3)	MYBPC3 (2,8)	ITGB5 (2,5)	CYP2C19 (2,3)	MLXIPL (2,3)	TM6SF2 (2,0)	SIKE1 (2,0)	ENSG00000251160 (2,0)	SOX15 (1,9)
ENSG00000115761	NOL10 PPI subnetwork	0,57	>=0.20	NOC3L (5,6)	WDR12 (4,8)	TIMM9 (4,2)	C4orf14 (3,8)	HIST2H2BE (3,5)	YRDC (3,1)	PHB (2,8)	THADA (2,7)	SENP3 (2,5)	TRMT2A (2,4)
ENSG00000134640	MTNR1B PPI subnetwork	0,57	>=0.20	CORO7 (2,9)	TSHB (2,8)	CFDP1 (2,5)	NRAS (2,4)	CYP20A1 (2,3)	IER3IP1 (2,3)	CSDE1 (2,1)	TSPAN2 (2,0)	ARHGAP1 (2,0)	NBEAL1 (2,0)
MP:0008587	short photoreceptor outer segment	0,57	>=0.20	CADM2 (3,1)	FGF11 (2,1)	POU4F1 (1,9)	ARHGEF26 (1,9)	TMEM91 (1,8)	SLC26A2 (1,7)	POU4F3 (1,7)	TGFB3 (1,6)	ENSG00000257228 (1,5)	ARHGEF26-AS1 (1,5)
ENSG00000174123	TLR10 PPI subnetwork	0,57	>=0.20	SPI1 (4,0)	GMIP (3,3)	SHISA5 (2,9)	ITPRIPL1 (2,8)	C10orf114 (2,6)	SAT2 (2,2)	CCDC51 (2,2)	TMEM102 (2,1)	CSF1R (2,1)	EIF4A1 (2,0)
GO:0050764	regulation of phagocytosis	0,57	>=0.20	ENSG00000235584 (3,1)	SPI1 (3,0)	SPATA19 (3,0)	CILP2 (2,5)	SDR9C7 (2,5)	C20orf112 (2,2)	CSF1R (2,2)	TSPAN2 (2,2)	ARHGEF26-AS1 (1,9)	RAET1E (1,9)
REACTOME_PROCESSING_OF_CAPPED_INTRONLESS_PRE:MRNA	REACTOME_PROCESSING_OF_CAPPED_INTRONLESS_PRE:MRNA	0,57	>=0.20	RBM4B (3,8)	RBM4 (3,8)	ENSG00000258297 (3,4)	CELF1 (3,3)	NUP160 (3,3)	ZBTB39 (3,2)	KBTBD4 (3,0)	RBM14 (2,7)	SF3B4 (2,6)	FNBP4 (2,5)
REACTOME_POST:ELONGATION_PROCESSING_OF_INTRONLESS_PRE:MRNA	REACTOME_POST:ELONGATION_PROCESSING_OF_INTRONLESS_PRE:MRNA	0,57	>=0.20	RBM4B (3,8)	RBM4 (3,8)	ENSG00000258297 (3,4)	CELF1 (3,3)	NUP160 (3,3)	ZBTB39 (3,2)	KBTBD4 (3,0)	RBM14 (2,7)	SF3B4 (2,6)	FNBP4 (2,5)
GO:0019318	hexose metabolic process	0,57	>=0.20	ENSG00000229729 (3,6)	ENSG00000244967 (3,4)	LINC00310 (3,2)	PFKFB4 (3,2)	CCS (2,9)	ZNF654 (2,8)	FAM117B (2,8)	FAHD2A (2,8)	C17orf74 (2,7)	NDUFA4L2 (2,4)
ENSG00000136110	LECT1 PPI subnetwork	0,57	>=0.20	F2 (6,7)	SERPINA1 (5,2)	CSF1R (3,9)	GJA1 (2,5)	SDR9C7 (2,3)	RDH16 (2,3)	ENSG00000258442 (2,2)	C1QTNF4 (2,2)	TM6SF2 (2,2)	CYP2C19 (2,1)
ENSG00000187840	EIF4EBP1 PPI subnetwork	0,57	>=0.20	C4orf14 (3,7)	TBC1D16 (3,3)	ZCCHC14 (2,6)	AMBRA1 (2,2)	POLR2B (2,1)	KATNA1 (2,0)	KIAA0317 (2,0)	MAU2 (2,0)	DLST (1,9)	ENSG00000233728 (1,9)
GO:0002467	germinal center formation	0,57	>=0.20	ENSG00000250803 (3,2)	ZNF474 (2,8)	C14orf37 (2,4)	ENSG00000226383 (2,3)	CCDC87 (2,1)	C6orf170 (2,0)	ENSG00000236772 (1,9)	MTF1 (1,9)	GMIP (1,9)	ZNF408 (1,9)
ENSG00000023318	ERP44 PPI subnetwork	0,57	>=0.20	TBL2 (3,5)	ATP2B1 (2,9)	LRP11 (2,7)	IER3IP1 (2,5)	NCAN (2,5)	UFL1 (2,3)	FHL5 (2,2)	CACNA1A (2,2)	C6orf72 (2,2)	HAPLN4 (2,0)
MP:0002362	abnormal spleen marginal zone morphology	0,57	>=0.20	C14orf37 (2,9)	ENSG00000258442 (2,8)	MYO1A (2,6)	PROX2 (2,3)	NXPH4 (2,2)	GMIP (2,2)	PBX4 (2,2)	SLC26A2 (2,1)	TBC1D12 (2,1)	TSHB (1,9)
GO:0016874	ligase activity	0,57	>=0.20	SHMT2 (3,7)	DNAJA3 (3,4)	C4orf14 (3,4)	C3orf38 (2,5)	POLR2B (2,4)	STARD7 (2,4)	ARFGAP2 (2,4)	EHMT1 (2,2)	DLST (2,1)	ATG13 (2,1)
MP:0001554	increased circulating free fatty acid level	0,57	>=0.20	MLXIPL (4,1)	FHL5 (3,9)	GPR182 (2,4)	NFIB (2,4)	TGFBR2 (2,4)	TSPAN12 (2,2)	TGFBR3 (2,2)	ONECUT2 (2,2)	CALCB (2,1)	PLCE1 (2,1)
ENSG00000184203	PPP1R2 PPI subnetwork	0,57	>=0.20	ATP2B1 (2,9)	CTSF (2,6)	TBL2 (2,5)	IER3IP1 (2,4)	CADM2 (2,4)	ENSG00000250803 (2,1)	CNNM2 (2,1)	LRP11 (1,8)	C1QTNF4 (1,8)	SYCP1 (1,8)
ENSG00000187558	ENSG00000187558 PPI subnetwork	0,57	>=0.20	ATP2B1 (2,9)	CTSF (2,6)	TBL2 (2,5)	IER3IP1 (2,4)	CADM2 (2,4)	ENSG00000250803 (2,1)	CNNM2 (2,1)	LRP11 (1,8)	C1QTNF4 (1,8)	SYCP1 (1,8)
GO:0030140	trans-Golgi network transport vesicle	0,57	>=0.20	ENSG00000237380 (2,5)	RAET1E (2,4)	ENSG00000204685 (2,3)	ENSG00000226383 (2,2)	TMEM91 (2,1)	KIAA1919 (2,0)	TMEM127 (2,0)	NFIB (2,0)	ARHGAP1 (1,9)	PLA2G4A (1,8)
ENSG00000119953	SMNDC1 PPI subnetwork	0,57	>=0.20	PRPF3 (3,6)	THADA (3,3)	TARS2 (3,0)	SMG6 (3,0)	YRDC (2,9)	SF3B4 (2,9)	FNBP4 (2,9)	POLR2B (2,8)	SNRNP200 (2,6)	NOC3L (2,5)
MP:0002079	increased circulating insulin level	0,57	>=0.20	MLXIPL (5,7)	TAC3 (3,1)	TGFBR3 (3,0)	TM6SF2 (2,2)	REV3L (2,2)	PRL (2,1)	ENSG00000257228 (2,1)	SLC24A3 (2,1)	CYP2C19 (2,0)	FHL5 (1,9)
REACTOME_BETA_DEFENSINS	REACTOME_BETA_DEFENSINS	0,57	>=0.20	ENSG00000175892 (3,4)	HOXD3 (3,1)	SPATA19 (3,1)	C20orf94 (2,6)	TSSK6 (2,4)	MTMR11 (1,9)	HOXD9 (1,8)	HOXD4 (1,7)	CSF1R (1,6)	ENSG00000233101 (1,6)
ENSG00000122705	CLTA PPI subnetwork	0,57	>=0.20	HOXD4 (3,1)	CORO7 (2,9)	FXR2 (2,7)	PBX4 (2,7)	C22orf25 (2,7)	ENSG00000237380 (2,7)	SNX24 (2,4)	SIKE1 (2,4)	ARHGAP1 (2,3)	POLR2A (2,2)
GO:0046661	male sex differentiation	0,57	>=0.20	SHBG (3,4)	HOXD8 (3,2)	HOXD9 (3,1)	LPAR2 (2,7)	C10orf140 (2,5)	ENSG00000257501 (2,4)	C6orf170 (2,4)	RBM4 (2,2)	ENSG00000227410 (2,2)	ENSG00000226363 (2,1)
ENSG00000164330	EBF1 PPI subnetwork	0,57	>=0.20	FAM101A (2,9)	LRP4 (2,7)	ING3 (2,7)	NSD1 (2,5)	PLXNB1 (2,5)	ZMYND8 (2,4)	ASXL1 (2,4)	MEF2D (2,4)	GMIP (2,3)	PHACTR1 (2,1)
ENSG00000165637	VDAC2 PPI subnetwork	0,57	>=0.20	ARHGAP1 (2,9)	SSBP2 (2,6)	TRAF3IP2 (2,5)	MTCH2 (2,5)	C6orf170 (2,2)	DLST (2,1)	ZNF408 (2,1)	ENSG00000226674 (2,1)	C17orf74 (1,9)	NDUFS3 (1,8)
GO:0000083	regulation of transcription involved in G1/S phase of mitotic cell cycle	0,57	>=0.20	RBBP8 (2,7)	HELLS (2,7)	ENSG00000229729 (2,5)	ENSG00000257612 (2,4)	C3orf38 (2,4)	ENSG00000224189 (2,4)	TMEM194A (2,3)	ENSG00000251160 (2,3)	DYRK3 (2,3)	ING3 (2,3)
REACTOME_ACTIVATED_AMPK_STIMULATES_FATTY:ACID_OXIDATION_IN_MUSCLE	REACTOME_ACTIVATED_AMPK_STIMULATES_FATTY:ACID_OXIDATION_IN_MUSCLE	0,57	>=0.20	DLST (3,3)	FHL5 (2,7)	TMEM127 (2,6)	STARD7 (2,5)	SIKE1 (2,3)	OTUD7B (2,3)	DDB2 (2,3)	MLXIPL (2,2)	TBL2 (2,2)	PRDM16 (2,1)
GO:0043123	positive regulation of I-kappaB kinase/NF-kappaB cascade	0,57	>=0.20	C3orf38 (4,2)	ENSG00000258442 (2,8)	C6orf72 (2,7)	TMEM127 (2,7)	SHISA5 (2,5)	KBTBD4 (2,5)	STAT6 (2,4)	ENSG00000229729 (2,1)	MTMR11 (2,1)	FNBP4 (2,0)
ENSG00000124762	CDKN1A PPI subnetwork	0,57	>=0.20	HELLS (4,1)	NCAPH (4,0)	DDB2 (3,8)	HJURP (3,1)	PSMC3 (2,7)	RBBP8 (2,6)	NMRAL1 (2,6)	TSPAN12 (2,2)	RAPSN (2,1)	RANBP1 (2,1)
ENSG00000174175	SELP PPI subnetwork	0,57	>=0.20	MRVI1 (3,2)	C1orf87 (3,0)	AGBL2 (2,6)	ENSG00000258442 (2,3)	PCMT1 (2,3)	GMIP (2,3)	ARHGAP1 (2,3)	KCNK5 (2,1)	TSPAN2 (2,1)	ZEB2 (2,0)
ENSG00000159461	AMFR PPI subnetwork	0,57	>=0.20	TLK2 (3,4)	CSDE1 (3,3)	NSD1 (3,2)	RNF213 (2,8)	POLR2B (2,7)	YAP1 (2,7)	STARD7 (2,5)	CTSF (2,3)	TRIM33 (2,2)	ATG13 (2,2)
GO:0032760	positive regulation of tumor necrosis factor production	0,57	>=0.20	ENSG00000253205 (2,9)	MTF1 (2,7)	ENSG00000244967 (2,6)	C3orf38 (2,6)	CSF1R (2,4)	ENSG00000236772 (2,3)	ENSG00000226674 (2,2)	ENSG00000258297 (2,2)	MTMR11 (2,0)	C20orf94 (2,0)
GO:0004221	ubiquitin thiolesterase activity	0,57	>=0.20	TRIM33 (3,8)	CSDE1 (3,6)	TLK2 (3,4)	ASXL1 (3,2)	INPP5B (3,2)	FNBP4 (3,2)	AMBRA1 (2,8)	RNF213 (2,7)	SYCP1 (2,3)	ENSG00000229689 (2,3)
GO:0046676	negative regulation of insulin secretion	0,57	>=0.20	TRPM8 (3,0)	LRP11 (2,8)	PRL (2,4)	HOXD8 (2,1)	ENSG00000233973 (2,0)	HARBI1 (1,9)	ITPK1 (1,9)	MLXIPL (1,9)	RBM20 (1,8)	FUT9 (1,8)
GO:0002763	positive regulation of myeloid leukocyte differentiation	0,57	>=0.20	ENSG00000237605 (3,2)	DYRK3 (3,2)	CALCB (2,9)	KCNK5 (2,6)	ENSG00000251160 (2,6)	DUSP2 (2,5)	MTF1 (2,4)	SYCP1 (2,3)	PBX4 (2,2)	ENSG00000236772 (2,1)
GO:0034097	response to cytokine stimulus	0,57	>=0.20	SHISA5 (5,9)	RNF213 (5,4)	ITPRIPL1 (2,8)	BMP8A (2,6)	TRAF3IP2 (2,6)	KIAA0040 (2,5)	ENSG00000253205 (2,4)	ENSG00000257501 (2,0)	ENSG00000235584 (1,9)	C6orf72 (1,9)
KEGG_MATURITY_ONSET_DIABETES_OF_THE_YOUNG	KEGG_MATURITY_ONSET_DIABETES_OF_THE_YOUNG	0,57	>=0.20	ONECUT2 (7,5)	MLXIPL (4,5)	MUC13 (3,9)	SERPINA1 (3,0)	CACNA1A (2,6)	MYO1A (2,6)	HOXB5 (2,5)	HAPLN4 (2,4)	TM6SF2 (2,4)	FBXW12 (2,4)
ENSG00000170889	RPS9 PPI subnetwork	0,57	>=0.20	NOC3L (4,3)	TIMM9 (4,1)	WDR12 (3,3)	C4orf14 (3,3)	FCF1 (2,6)	EIF4A1 (2,6)	NUP160 (2,5)	YRDC (2,5)	THADA (2,4)	FNBP4 (2,3)
ENSG00000104177	MYEF2 PPI subnetwork	0,57	>=0.20	POLR2B (3,5)	ZNF654 (3,2)	CFDP1 (3,0)	ENSG00000229729 (2,6)	TMEM102 (2,6)	MTCH2 (2,5)	NBEAL1 (2,3)	KIAA1919 (2,2)	SNX2 (2,1)	CSDE1 (2,1)
GO:0005516	calmodulin binding	0,57	>=0.20	AMPD1 (5,0)	STAC3 (4,6)	ACTN3 (4,4)	MRVI1 (3,4)	PTK2B (2,9)	INPP5A (2,7)	SPTBN2 (2,5)	C1QTNF4 (2,4)	LINC00310 (2,4)	TAC3 (2,3)
GO:0043394	proteoglycan binding	0,57	>=0.20	CILP2 (4,8)	C7orf10 (3,5)	JAG1 (3,2)	SLC39A13 (2,9)	NGF (2,8)	KIAA0040 (2,5)	TGFB3 (2,5)	MRC2 (2,4)	COL4A1 (2,3)	ACTRT2 (2,3)
MP:0003132	increased pre-B cell number	0,57	>=0.20	DUSP2 (4,2)	MYO1A (3,3)	PHACTR1 (3,2)	STAT6 (2,8)	SPI1 (2,7)	GMIP (2,4)	KCNK5 (2,4)	TRAF3IP2 (2,2)	PTK2B (2,1)	SNX2 (2,0)
ENSG00000101003	GINS1 PPI subnetwork	0,57	>=0.20	HELLS (7,2)	NCAPH (4,4)	DDB2 (3,6)	NMRAL1 (3,5)	RBBP8 (3,5)	NUP160 (3,4)	DGCR8 (3,1)	HJURP (2,9)	TMEM194A (2,8)	RANBP1 (2,7)
GO:0016459	myosin complex	0,57	>=0.20	AMPD1 (8,4)	STAC3 (7,5)	ACTN3 (5,1)	RAPSN (3,8)	CHRNB1 (3,6)	PACSIN3 (3,4)	RBM20 (2,1)	PLCE1 (1,9)	MUC13 (1,7)	TGFB3 (1,6)
ENSG00000114391	RPL24 PPI subnetwork	0,57	>=0.20	EIF4A1 (2,6)	CSDE1 (2,6)	FNBP4 (2,6)	TIMM9 (2,4)	C4orf14 (2,1)	NOC3L (1,9)	GATAD2A (1,9)	POU4F3 (1,8)	ZBTB39 (1,7)	POU4F1 (1,7)
MP:0003130	anal atresia	0,57	>=0.20	C10orf140 (3,7)	ROBO1 (3,5)	YAP1 (3,5)	HOXD10 (3,2)	LPAR2 (3,1)	LRP4 (3,0)	C14orf37 (2,9)	KIF26B (2,7)	HOXD9 (2,5)	ENSG00000233101 (2,4)
GO:0045620	negative regulation of lymphocyte differentiation	0,57	>=0.20	ZNF474 (3,2)	ENSG00000236772 (3,0)	ENSG00000232170 (2,8)	C7orf10 (2,6)	C1orf87 (2,6)	ENSG00000229689 (2,1)	ENSG00000233101 (2,0)	FBXW12 (2,0)	RUNX1 (2,0)	AGBL2 (1,9)
ENSG00000204983	PRSS1 PPI subnetwork	0,57	>=0.20	F2 (8,4)	SERPINA1 (5,5)	RDH16 (3,3)	TM6SF2 (2,6)	CYP2C19 (2,2)	SOX15 (2,2)	CYP2C18 (2,2)	MLXIPL (2,1)	SHBG (1,8)	ATP2B1 (1,8)
ENSG00000102572	STK24 PPI subnetwork	0,57	>=0.20	KATNA1 (3,5)	PCMT1 (3,3)	CFDP1 (3,2)	POLR2B (2,9)	SNX2 (2,8)	PSMA3 (2,6)	PSMC3 (2,5)	ACTR10 (2,5)	WDR12 (2,3)	STARD7 (2,2)
ENSG00000119917	IFIT3 PPI subnetwork	0,57	>=0.20	RNF213 (5,0)	SHISA5 (2,5)	CFDP1 (2,2)	DYRK3 (2,2)	TMEM194A (2,1)	DHX36 (2,0)	ZNF474 (2,0)	ARHGEF26 (2,0)	FNBP4 (2,0)	SENP3 (2,0)
ENSG00000117676	RPS6KA1 PPI subnetwork	0,57	>=0.20	DUSP2 (4,2)	NAB2 (3,3)	EIF4A1 (3,1)	MTF1 (3,0)	MEF2D (2,8)	ARID4A (2,8)	PDE4B (2,7)	CGGBP1 (2,7)	PHACTR1 (2,5)	STAT6 (2,2)
GO:0005681	spliceosomal complex	0,57	>=0.20	PRPF3 (5,8)	BCAS2 (3,8)	FNBP4 (3,7)	RBM14 (3,7)	SNRNP200 (3,6)	KATNA1 (3,5)	SF3B4 (3,4)	POLR2B (3,4)	YLPM1 (3,3)	SUGP1 (3,2)
GO:0051494	negative regulation of cytoskeleton organization	0,57	>=0.20	C17orf74 (2,9)	C11orf36 (2,9)	ENSG00000229689 (2,6)	C11orf49 (2,4)	ENSG00000257501 (2,4)	ACTRT2 (2,3)	C20orf112 (2,3)	C3orf38 (2,2)	MACF1 (2,1)	C22orf25 (2,1)
GO:0034739	histone deacetylase activity (H4-K16 specific)	0,57	>=0.20	HMGXB3 (2,9)	CCS (2,8)	C6orf170 (2,6)	MYO3B (2,6)	SMG6 (2,5)	C1orf122 (2,4)	ENSG00000182109 (2,4)	YRDC (2,4)	MAPKAPK2 (2,3)	ZDHHC8 (2,3)
GO:0032041	NAD-dependent histone deacetylase activity (H3-K14 specific)	0,57	>=0.20	HMGXB3 (2,9)	CCS (2,8)	C6orf170 (2,6)	MYO3B (2,6)	SMG6 (2,5)	C1orf122 (2,4)	ENSG00000182109 (2,4)	YRDC (2,4)	MAPKAPK2 (2,3)	ZDHHC8 (2,3)
GO:0046970	NAD-dependent histone deacetylase activity (H4-K16 specific)	0,57	>=0.20	HMGXB3 (2,9)	CCS (2,8)	C6orf170 (2,6)	MYO3B (2,6)	SMG6 (2,5)	C1orf122 (2,4)	ENSG00000182109 (2,4)	YRDC (2,4)	MAPKAPK2 (2,3)	ZDHHC8 (2,3)
GO:0031078	histone deacetylase activity (H3-K14 specific)	0,57	>=0.20	HMGXB3 (2,9)	CCS (2,8)	C6orf170 (2,6)	MYO3B (2,6)	SMG6 (2,5)	C1orf122 (2,4)	ENSG00000182109 (2,4)	YRDC (2,4)	MAPKAPK2 (2,3)	ZDHHC8 (2,3)
MP:0001395	bidirectional circling	0,57	>=0.20	TSPAN12 (2,9)	PDZRN4 (2,7)	ZNF474 (2,7)	ZNF462 (2,7)	ARHGEF26 (2,6)	CHST6 (2,5)	FGF11 (2,3)	TM6SF2 (2,3)	FGF6 (2,3)	C1orf87 (2,3)
GO:0031672	A band	0,57	>=0.20	AMPD1 (7,5)	STAC3 (5,8)	MYBPC3 (5,8)	PACSIN3 (4,5)	NKX2-5 (4,4)	ACTN3 (4,0)	RBM20 (3,6)	RAPSN (2,1)	PLCE1 (2,0)	RABGAP1L (1,9)
ENSG00000180871	CXCR2 PPI subnetwork	0,57	>=0.20	PHACTR1 (3,1)	SPI1 (3,0)	ENSG00000258442 (2,7)	GPR182 (2,6)	MUC13 (2,3)	SERPINA1 (2,2)	PDE4B (2,1)	ZEB2 (2,1)	DLST (2,0)	ENSG00000235584 (2,0)
REACTOME_G:PROTEIN_MEDIATED_EVENTS	REACTOME_G:PROTEIN_MEDIATED_EVENTS	0,57	>=0.20	ZDHHC8 (3,6)	MRVI1 (3,6)	SLC24A3 (3,0)	TSPAN2 (2,7)	TRIM33 (2,7)	TMEM91 (2,4)	RABGAP1L (2,2)	ENSG00000226674 (2,2)	CADM2 (2,2)	CELF1 (2,2)
GO:0030834	regulation of actin filament depolymerization	0,57	>=0.20	C17orf74 (4,6)	C22orf25 (2,5)	RAET1E (2,5)	RAB3IL1 (2,5)	C11orf36 (2,4)	C20orf112 (2,3)	CACNA1A (2,2)	SPATA19 (2,1)	ENSG00000257501 (2,1)	MYO1A (2,0)
ENSG00000171560	FGA PPI subnetwork	0,57	>=0.20	F2 (5,9)	SERPINA1 (5,8)	RDH16 (3,4)	SHBG (2,5)	ECM1 (2,1)	ACTN3 (2,0)	AS3MT (2,0)	HPSE2 (1,9)	SLC26A2 (1,9)	MLXIPL (1,8)
ENSG00000130255	RPL36 PPI subnetwork	0,58	>=0.20	TIMM9 (2,9)	EIF4A1 (2,6)	CSDE1 (2,4)	YRDC (2,2)	FNBP4 (2,0)	FCF1 (1,9)	GATAD2A (1,7)	NOC3L (1,7)	YLPM1 (1,6)	CAMTA1 (1,6)
ENSG00000204359	CFB PPI subnetwork	0,58	>=0.20	F2 (8,8)	SERPINA1 (6,6)	RDH16 (3,4)	MLXIPL (2,8)	TM6SF2 (2,7)	CYP2C19 (2,3)	CYP2C18 (2,0)	SHBG (1,9)	ATP2B1 (1,8)	SOX15 (1,7)
ENSG00000166285	ENSG00000166285 PPI subnetwork	0,58	>=0.20	F2 (8,8)	SERPINA1 (6,6)	RDH16 (3,4)	MLXIPL (2,8)	TM6SF2 (2,7)	CYP2C19 (2,3)	CYP2C18 (2,0)	SHBG (1,9)	ATP2B1 (1,8)	SOX15 (1,7)
GO:0022406	membrane docking	0,58	>=0.20	NRAS (3,8)	KIAA0754 (3,4)	LINC00342 (3,2)	ENSG00000257621 (3,0)	ENSG00000226383 (2,9)	RPS6KL1 (2,8)	SIKE1 (2,7)	ACTR10 (2,6)	ENSG00000257228 (2,4)	UFL1 (2,4)
ENSG00000170653	ATF7 PPI subnetwork	0,58	>=0.20	DUSP2 (2,7)	MEF2D (2,7)	MTF1 (2,6)	MLLT10 (2,2)	ASXL1 (2,1)	EIF4A1 (2,1)	ENSG00000253205 (2,0)	SSBP2 (2,0)	ARID4A (1,9)	NAB2 (1,9)
MP:0008450	retinal photoreceptor degeneration	0,58	>=0.20	CADM2 (2,4)	ENSG00000257228 (2,4)	MANEAL (2,1)	SLC26A2 (1,9)	TMEM91 (1,9)	SNX24 (1,8)	C6orf170 (1,7)	REV3L (1,6)	MYO3B (1,6)	C1QTNF4 (1,6)
GO:0051402	neuron apoptotic process	0,58	>=0.20	ENSG00000227410 (3,2)	TSSK6 (3,0)	ENSG00000235584 (2,6)	CHRM4 (2,5)	POU4F1 (2,4)	C1orf122 (2,1)	ENSG00000233728 (2,0)	PSMA3 (1,9)	LRFN5 (1,9)	EYA2 (1,9)
GO:0000380	alternative nuclear mRNA splicing, via spliceosome	0,58	>=0.20	ENSG00000257621 (6,6)	RBM4 (4,4)	ENSG00000258297 (3,5)	DHX36 (3,2)	RBM14 (3,2)	LINC00342 (3,2)	KIAA0754 (2,9)	ARID4A (2,9)	YLPM1 (2,7)	RBM4B (2,6)
GO:0043473	pigmentation	0,58	>=0.20	ENSG00000226674 (6,7)	TBC1D16 (6,6)	REV3L (3,2)	ENSG00000257501 (3,0)	PHACTR1 (2,8)	TMEM51 (2,3)	ENSG00000224189 (2,3)	C20orf94 (2,3)	HARBI1 (1,9)	ICA1L (1,9)
ENSG00000076555	ACACB PPI subnetwork	0,58	>=0.20	POLR2B (3,1)	WDR12 (2,7)	PSMC3 (2,7)	FXR2 (2,7)	DNAJA3 (2,6)	THADA (2,6)	CKAP5 (2,4)	AS3MT (2,3)	NT5C2 (2,3)	ENSG00000204685 (2,2)
REACTOME_PTM_GAMMA_CARBOXYLATION_HYPUSINE_FORMATION_AND_ARYLSULFATASE_ACTIVATION	REACTOME_PTM_GAMMA_CARBOXYLATION_HYPUSINE_FORMATION_AND_ARYLSULFATASE_ACTIVATION	0,58	>=0.20	RDH16 (5,4)	F2 (4,8)	SERPINA1 (3,4)	MLXIPL (3,3)	TM6SF2 (2,6)	CTSF (2,6)	CCS (2,3)	SHBG (2,2)	ENSG00000232170 (2,2)	ZCCHC14 (2,1)
ENSG00000055163	CYFIP2 PPI subnetwork	0,58	>=0.20	CALCB (5,2)	ABI2 (2,6)	ARHGEF26 (2,6)	REST (2,5)	TJP2 (2,5)	MLLT10 (2,4)	CSDE1 (2,4)	MPDU1 (2,4)	TBC1D12 (2,4)	C1orf87 (2,3)
GO:0090257	regulation of muscle system process	0,58	>=0.20	MRVI1 (4,5)	STAC3 (4,3)	AMPD1 (3,8)	TSPAN2 (3,4)	ACTN3 (3,2)	TGFB3 (2,7)	RBM20 (2,7)	CHRNB1 (2,6)	NKX2-5 (2,6)	PACSIN3 (2,5)
ENSG00000204319	ENSG00000204319 PPI subnetwork	0,58	>=0.20	F2 (5,5)	SERPINA1 (5,1)	RDH16 (3,2)	SHBG (2,3)	ECM1 (2,2)	CYP2C18 (2,0)	C20orf112 (1,9)	LINC00342 (1,9)	ENSG00000235584 (1,9)	ENSG00000257612 (1,8)
ENSG00000109906	ZBTB16 PPI subnetwork	0,58	>=0.20	FAHD2A (2,9)	ASXL1 (2,8)	DNAJC1 (2,6)	MAPKAPK2 (2,5)	TRIM33 (2,4)	RUNX1 (2,3)	DYRK3 (2,2)	PBX4 (2,2)	TSHB (2,1)	MAU2 (1,9)
ENSG00000197303	ENSG00000197303 PPI subnetwork	0,58	>=0.20	TIMM9 (4,6)	C4orf14 (3,9)	NOC3L (3,6)	CSDE1 (2,7)	WDR12 (2,7)	DNAJA3 (2,3)	YRDC (2,1)	FCF1 (2,0)	SHMT2 (2,0)	SUGP1 (1,9)
ENSG00000104626	ERI1 PPI subnetwork	0,58	>=0.20	POLR2B (3,7)	ZNF654 (3,2)	NBEAL1 (2,9)	SNX2 (2,7)	MTCH2 (2,7)	TMEM102 (2,5)	CFDP1 (2,4)	KIAA1919 (2,3)	ENSG00000226363 (2,2)	ENSG00000229729 (2,2)
GO:0043028	cysteine-type endopeptidase regulator activity involved in apoptotic process	0,58	>=0.20	DDB2 (3,7)	C16orf5 (3,4)	EIF4A1 (2,8)	SLC26A2 (2,6)	TAC3 (2,3)	MUC13 (2,2)	CCS (2,1)	ENSG00000224189 (1,9)	NMRAL1 (1,9)	MYO1A (1,8)
ENSG00000144381	HSPD1 PPI subnetwork	0,58	>=0.20	HIST2H2BE (5,2)	PHB (3,8)	DLST (3,3)	EIF4A1 (3,2)	MPDU1 (2,7)	POLR2B (2,6)	ACTR10 (2,4)	PSMC3 (2,4)	CSDE1 (2,2)	NDUFS3 (2,0)
GO:0007565	female pregnancy	0,58	>=0.20	PRL (3,6)	TAC3 (3,4)	ITPRIPL1 (3,0)	HEATR7B1 (2,6)	KIAA0040 (2,5)	ECM1 (2,3)	FBXW12 (2,3)	KCNK5 (2,2)	CTSF (2,1)	TIGD6 (2,0)
ENSG00000124164	VAPB PPI subnetwork	0,58	>=0.20	NRAS (4,0)	SIKE1 (3,4)	IER3IP1 (2,6)	CAMTA1 (2,4)	CALCB (2,4)	TMEM170A (2,2)	CSDE1 (2,1)	SHISA5 (2,0)	UFL1 (2,0)	TLK2 (2,0)
MP:0004811	abnormal neuron physiology	0,58	>=0.20	LINGO2 (3,8)	MANEAL (2,7)	ENSG00000233101 (2,6)	FGF6 (2,5)	ASTN2 (2,4)	RPS6KL1 (2,3)	POU4F3 (2,2)	LRFN5 (2,2)	CALCB (2,1)	FUT9 (2,0)
ENSG00000029725	RABEP1 PPI subnetwork	0,58	>=0.20	KIF3B (4,1)	ARHGAP1 (3,5)	LPAR2 (3,3)	OTUD7B (3,0)	CORO7 (2,6)	PTK2B (2,3)	TMEM51 (2,2)	RABGAP1L (2,2)	DGKZ (2,1)	C16orf5 (2,0)
ENSG00000124207	CSE1L PPI subnetwork	0,58	>=0.20	STARD7 (3,0)	CSDE1 (3,0)	CELF1 (2,7)	DLST (2,7)	POLR2B (2,5)	BAZ1B (2,4)	PHB (2,4)	ACTR10 (2,2)	AMBRA1 (2,2)	TRMT2A (2,1)
ENSG00000113282	CLINT1 PPI subnetwork	0,58	>=0.20	MYO1A (5,8)	MUC13 (3,9)	TMEM102 (2,6)	CORO7 (2,4)	ENSG00000224189 (2,3)	CREB3L1 (2,2)	SNX2 (2,0)	ENSG00000232170 (1,9)	TMEM170A (1,9)	LRFN5 (1,8)
GO:0043189	H4/H2A histone acetyltransferase complex	0,58	>=0.20	BCL7B (6,0)	RBM4B (3,6)	KBTBD4 (3,1)	ZBTB39 (2,8)	SUGP1 (2,6)	DGCR8 (2,4)	PSMC3 (2,4)	FXN (2,3)	ARFGAP2 (2,3)	RANBP1 (2,2)
MP:0009766	increased sensitivity to xenobiotic induced morbidity/mortality	0,58	>=0.20	DUSP2 (3,9)	SDR9C7 (3,6)	PLA2G4A (3,6)	RDH16 (3,2)	PBX4 (2,6)	PDE4B (2,5)	SLC24A3 (2,2)	ITPRIPL1 (2,2)	CYP2C19 (2,0)	MTF1 (2,0)
ENSG00000186081	KRT5 PPI subnetwork	0,58	>=0.20	SOX15 (4,1)	DENND2C (3,8)	NDUFA4L2 (2,4)	ENSG00000244967 (2,0)	HPSE2 (1,9)	F2 (1,8)	ITGB5 (1,8)	ECM1 (1,7)	LPAR2 (1,6)	CREB3L1 (1,6)
ENSG00000110955	ATP5B PPI subnetwork	0,58	>=0.20	HIST2H2BE (6,7)	PHB (3,4)	NDUFS3 (2,7)	MTCH2 (2,7)	PSMC3 (2,5)	POLR2B (2,5)	ENSG00000229689 (2,3)	HMOX2 (2,2)	DLST (2,2)	MRPS21 (2,1)
REACTOME_MYD88:INDEPENDENT_CASCADE_INITIATED_ON_PLASMA_MEMBRANE	REACTOME_MYD88:INDEPENDENT_CASCADE_INITIATED_ON_PLASMA_MEMBRANE	0,58	>=0.20	MAPKAPK2 (3,5)	PDE4B (3,3)	CGGBP1 (2,4)	C3orf38 (2,4)	GMIP (2,4)	DUSP2 (2,4)	MTMR11 (2,4)	MTF1 (2,4)	NAB2 (2,3)	PTK2B (2,3)
GO:0010453	regulation of cell fate commitment	0,58	>=0.20	EYA2 (2,9)	HPSE2 (2,5)	KIAA0040 (2,5)	TIGD6 (2,4)	TBC1D12 (2,3)	LPAR2 (2,2)	HEATR7B1 (2,0)	DENND2C (2,0)	ENSG00000232170 (2,0)	MYO3B (1,9)
ENSG00000197579	TOPORS PPI subnetwork	0,58	>=0.20	ARID4A (4,0)	DHX36 (3,2)	ASXL1 (3,1)	FAM117B (2,9)	TLK2 (2,8)	TRIM33 (2,7)	CAMTA1 (2,6)	KIAA0317 (2,4)	ICA1L (2,4)	ZNF462 (2,3)
GO:0002637	regulation of immunoglobulin production	0,58	>=0.20	ENSG00000233973 (3,5)	PROX2 (2,9)	KIF3B (2,8)	TNFSF12 (2,4)	DUSP2 (2,3)	CADM2-AS1 (2,2)	CYP20A1 (2,0)	KCNK5 (2,0)	ENSG00000236772 (2,0)	ENSG00000250803 (1,9)
REACTOME_INFLUENZA_LIFE_CYCLE	REACTOME_INFLUENZA_LIFE_CYCLE	0,58	>=0.20	POLR2B (2,7)	SNRNP200 (2,6)	NUP160 (2,6)	NUP43 (2,4)	NOC3L (2,4)	TIMM9 (2,3)	C4orf14 (2,1)	EHMT1 (1,9)	RBM14 (1,9)	PHB (1,9)
GO:0048588	developmental cell growth	0,58	>=0.20	ACTRT2 (2,4)	NXPH4 (2,4)	SMG6 (2,3)	ENSG00000257612 (2,2)	SLC39A13 (2,2)	ENSG00000182109 (2,1)	NCOR2 (2,0)	POU4F1 (2,0)	ZBTB4 (2,0)	LINC00342 (1,9)
ENSG00000116584	ARHGEF2 PPI subnetwork	0,58	>=0.20	SENP3 (3,4)	TJP2 (3,0)	TBL2 (2,8)	ZNF654 (2,7)	SIKE1 (2,6)	TMEM51 (2,2)	ZDHHC8 (2,2)	LRCH1 (2,1)	TRIM32 (2,1)	ENSG00000229729 (2,1)
ENSG00000116106	EPHA4 PPI subnetwork	0,58	>=0.20	PLXNB1 (3,9)	GJA1 (3,7)	ROBO1 (3,4)	PLEKHA1 (3,0)	LRP4 (2,9)	TSPAN12 (2,8)	YAP1 (2,6)	PBX4 (2,5)	TNN (2,4)	JAG1 (2,4)
GO:0005545	1-phosphatidylinositol binding	0,58	>=0.20	ZNF654 (3,9)	PHACTR1 (3,1)	ICA1L (2,8)	LRCH1 (2,7)	C22orf25 (2,7)	NBEAL1 (2,6)	ZEB2 (2,6)	MLLT10 (2,6)	SIKE1 (2,5)	ENSG00000229729 (2,4)
ENSG00000128513	POT1 PPI subnetwork	0,58	>=0.20	HIST2H2BE (4,5)	CFDP1 (3,8)	ENSG00000237605 (3,2)	POLR2A (3,0)	RBM4B (2,8)	ZCCHC14 (2,8)	C16orf5 (2,8)	EIF4A1 (2,5)	ENSG00000257612 (2,5)	TSSK6 (2,2)
ENSG00000114982	KANSL3 PPI subnetwork	0,58	>=0.20	KBTBD4 (3,3)	EHMT1 (3,0)	NUP43 (2,7)	RBM14 (2,7)	FCF1 (2,6)	IFT43 (2,6)	YRDC (2,4)	POLR2A (2,4)	MTF1 (2,3)	NUP160 (2,3)
GO:0050997	quaternary ammonium group binding	0,58	>=0.20	F2 (6,1)	RDH16 (4,9)	SHBG (4,3)	TRPM8 (3,8)	SERPINA1 (3,8)	ENSG00000257228 (3,7)	ENSG00000258442 (3,3)	ONECUT2 (3,3)	GPR182 (3,2)	TSPAN12 (3,0)
ENSG00000185214	ENSG00000185214 PPI subnetwork	0,58	>=0.20	TLK2 (3,4)	ASXL1 (3,2)	POLR2B (3,0)	NSD1 (2,9)	CSDE1 (2,7)	CTSF (2,4)	SNRNP200 (2,2)	KIAA0317 (2,2)	DHX36 (2,2)	ARID4A (2,0)
ENSG00000169813	HNRNPF PPI subnetwork	0,58	>=0.20	RBM14 (4,6)	YLPM1 (3,9)	SNRNP200 (3,8)	PRPF3 (3,6)	FNBP4 (3,5)	EIF4A1 (3,4)	POLR2B (3,3)	SF3B4 (3,2)	RANBP1 (3,1)	POLR2A (3,0)
MP:0005458	increased percent body fat	0,58	>=0.20	SLC24A3 (2,7)	GPR182 (2,6)	KIAA0040 (2,5)	ENSG00000258442 (2,5)	PRL (2,4)	FUT9 (2,1)	MLXIPL (2,1)	LINGO2 (1,9)	SLC26A2 (1,9)	CYP2C19 (1,8)
REACTOME_AMINO_ACID_AND_OLIGOPEPTIDE_SLC_TRANSPORTERS	REACTOME_AMINO_ACID_AND_OLIGOPEPTIDE_SLC_TRANSPORTERS	0,58	>=0.20	SHMT2 (4,3)	KIAA1919 (4,0)	TM6SF2 (3,6)	CADM2 (2,4)	NXPH4 (2,3)	INPP5B (2,1)	GPR26 (2,1)	SV2A (2,1)	ENSG00000257501 (2,0)	NCAN (2,0)
ENSG00000165806	CASP7 PPI subnetwork	0,58	>=0.20	LATS1 (3,3)	KIAA0317 (2,8)	KIAA0040 (2,7)	MAPKAPK2 (2,6)	ENSG00000257612 (2,5)	ATP2B1 (2,3)	ATG13 (2,3)	TRAF3IP2 (2,3)	RAPH1 (1,9)	RBM20 (1,9)
ENSG00000128708	HAT1 PPI subnetwork	0,58	>=0.20	WDR12 (3,8)	PHB (3,7)	HIST2H2BE (3,3)	SNRNP200 (3,0)	ARFGAP2 (3,0)	EIF4A1 (2,8)	PSMC3 (2,7)	THADA (2,4)	TRIM33 (2,3)	POLR2B (2,3)
GO:0000315	organellar large ribosomal subunit	0,58	>=0.20	BOLA1 (4,6)	FXN (4,5)	PHB (3,7)	NDUFS3 (3,5)	MRPS21 (2,9)	PTPMT1 (2,8)	TIMM9 (2,8)	SAT2 (2,4)	RANBP1 (2,2)	FCF1 (2,1)
GO:0005762	mitochondrial large ribosomal subunit	0,58	>=0.20	BOLA1 (4,6)	FXN (4,5)	PHB (3,7)	NDUFS3 (3,5)	MRPS21 (2,9)	PTPMT1 (2,8)	TIMM9 (2,8)	SAT2 (2,4)	RANBP1 (2,2)	FCF1 (2,1)
ENSG00000005022	SLC25A5 PPI subnetwork	0,58	>=0.20	MYBPC3 (3,1)	DLST (2,9)	PHB (2,5)	STAT6 (2,5)	PSMC3 (2,5)	C4orf14 (2,5)	RBM20 (2,5)	EIF4A1 (2,4)	CSDE1 (2,3)	ACTR10 (2,2)
ENSG00000138029	HADHB PPI subnetwork	0,58	>=0.20	HIST2H2BE (3,5)	DLST (3,1)	EIF4A1 (2,6)	ENSG00000237605 (2,6)	DNAJA3 (2,3)	PHB (2,3)	IER3IP1 (2,2)	ABI2 (1,8)	SHMT2 (1,8)	PSMC3 (1,7)
ENSG00000163162	RNF149 PPI subnetwork	0,58	>=0.20	C4orf14 (3,6)	TARS2 (3,0)	CADM2-AS1 (2,7)	PHB (2,6)	THADA (2,6)	CCDC51 (2,5)	FNBP4 (2,5)	TIMM9 (2,4)	HMGXB3 (2,4)	DLST (2,4)
MP:0003135	increased erythroid progenitor cell number	0,58	>=0.20	FXN (4,1)	C22orf25 (2,9)	TGFB1 (2,6)	ZMYND8 (2,6)	KIAA0317 (2,2)	ENSG00000232170 (2,2)	FAM117B (2,0)	ZBTB39 (2,0)	CNNM2 (2,0)	ZNF654 (1,9)
ENSG00000156049	GNA14 PPI subnetwork	0,58	>=0.20	LINGO2 (5,2)	GPR26 (4,6)	LRFN5 (3,8)	FHL5 (3,6)	SLC24A3 (3,5)	CHRM4 (3,5)	MRVI1 (3,0)	TAC3 (2,6)	ADRA2B (2,4)	BMP8A (2,3)
ENSG00000075188	NUP37 PPI subnetwork	0,58	>=0.20	NCAPH (7,0)	HJURP (6,7)	TMEM194A (4,9)	CKAP5 (4,9)	HELLS (4,2)	POC5 (3,7)	KIAA0586 (3,7)	NUP43 (3,0)	ASXL1 (2,9)	RBBP8 (2,9)
GO:0007584	response to nutrient	0,58	>=0.20	TM6SF2 (2,6)	SHBG (2,6)	PLA2G4A (2,4)	ZNF654 (2,1)	PFKFB4 (2,0)	DENND2C (1,9)	ECM1 (1,9)	CYP2C19 (1,8)	PRL (1,8)	MLXIPL (1,7)
ENSG00000148468	FAM171A1 PPI subnetwork	0,58	>=0.20	ATP2B1 (3,3)	CHRM4 (3,0)	LRP11 (2,9)	HAPLN4 (2,9)	CACNA1A (2,7)	SPTBN2 (2,7)	SV2A (2,6)	SLC24A3 (2,3)	CELF1 (2,3)	C1QTNF4 (2,2)
MP:0002163	abnormal gland morphology	0,58	>=0.20	PTPMT1 (2,6)	DDB2 (2,5)	KIF26B (2,4)	MUC13 (2,4)	TAC3 (2,2)	KIAA0754 (2,2)	PBX4 (2,0)	ITPRIPL1 (2,0)	MPDU1 (1,9)	CHST6 (1,8)
GO:0010243	response to organic nitrogen	0,58	>=0.20	MYO3B (3,4)	PHACTR1 (3,0)	LINGO2 (2,6)	PLA2G4A (2,3)	HTRA1 (2,2)	INPP5B (2,1)	DYRK3 (2,1)	CHRM4 (2,0)	CYP2C19 (1,9)	HPSE2 (1,9)
ENSG00000103742	IGDCC4 PPI subnetwork	0,58	>=0.20	F2 (8,2)	SERPINA1 (5,8)	RDH16 (3,4)	TM6SF2 (2,6)	MLXIPL (2,3)	SOX15 (2,1)	CYP2C19 (2,1)	CYP2C18 (1,9)	SHBG (1,7)	ATP2B1 (1,7)
MP:0008058	abnormal DNA repair	0,58	>=0.20	POC5 (4,5)	KIAA0586 (3,8)	NMRAL1 (3,3)	HELLS (3,3)	NUP160 (3,1)	C6orf170 (2,9)	TMEM194A (2,3)	THADA (2,2)	CCDC51 (2,2)	HJURP (2,1)
ENSG00000161203	AP2M1 PPI subnetwork	0,58	>=0.20	ENSG00000258442 (3,5)	RAB3IL1 (3,0)	ARHGAP1 (2,9)	GPR182 (2,7)	STAT6 (2,6)	ATG13 (2,4)	SHISA5 (2,4)	CSF1R (2,2)	TGFBR2 (2,0)	KIF3B (2,0)
ENSG00000196415	PRTN3 PPI subnetwork	0,58	>=0.20	SPI1 (2,5)	TSPAN2 (2,4)	CSF1R (2,4)	TGFB1 (2,4)	LATS1 (2,3)	MTMR11 (2,1)	PRDM16 (2,0)	TJP2 (2,0)	PPIC (1,9)	GMIP (1,9)
ENSG00000196954	CASP4 PPI subnetwork	0,58	>=0.20	NUP43 (3,0)	SDR9C7 (2,8)	HMOX2 (2,4)	POLR2B (2,3)	REV3L (2,2)	TJP2 (2,2)	PCMT1 (2,1)	DGCR8 (2,0)	LATS1 (2,0)	TMEM194A (2,0)
GO:0030315	T-tubule	0,58	>=0.20	STAC3 (5,5)	AMPD1 (5,5)	ACTN3 (5,3)	RAPSN (3,9)	ENSG00000235584 (3,5)	PACSIN3 (3,4)	NKX2-5 (3,1)	RBM20 (2,9)	CACNA1A (2,5)	MYBPC3 (2,4)
MP:0004029	spontaneous chromosome breakage	0,58	>=0.20	C6orf170 (3,8)	TRAF3IP2 (3,7)	TMEM102 (2,6)	KATNA1 (2,5)	RBBP8 (2,5)	UFL1 (2,4)	KIAA0586 (2,3)	THADA (2,2)	EIF4A1 (2,0)	SYCP1 (1,9)
ENSG00000197860	SGTB PPI subnetwork	0,58	>=0.20	FCF1 (3,7)	ENSG00000257621 (3,4)	CIAO1 (2,7)	TIMM9 (2,6)	PSMA3 (2,5)	TLK2 (2,2)	HTRA1 (2,1)	NCAN (2,1)	CCS (2,1)	RAB3IL1 (2,0)
GO:0004702	receptor signaling protein serine/threonine kinase activity	0,58	>=0.20	ABI2 (3,0)	DGKZ (2,7)	FAM117B (2,6)	ASXL1 (2,2)	NCOR2 (2,2)	MLLT10 (2,2)	ITPRIPL1 (2,2)	ENSG00000227410 (2,2)	CYP20A1 (2,0)	UFL1 (1,9)
GO:0016460	myosin II complex	0,58	>=0.20	AMPD1 (9,0)	ACTN3 (6,2)	STAC3 (6,2)	PACSIN3 (3,6)	RAPSN (2,9)	CHRNB1 (2,6)	MRVI1 (2,4)	RBM20 (2,2)	ACTRT2 (1,6)	PRL (1,6)
GO:0006403	RNA localization	0,58	>=0.20	FNBP4 (4,4)	PRPF3 (3,7)	ENSG00000257621 (3,3)	POLR2B (3,1)	EIF4A1 (3,0)	CELF1 (2,9)	DHX36 (2,9)	MLLT10 (2,8)	RBM14 (2,4)	DGCR8 (2,3)
MP:0005027	increased susceptibility to parasitic infection	0,58	>=0.20	PDE4B (3,5)	DUSP2 (3,1)	TNFSF12 (2,9)	TGFBR3 (2,3)	CSF1R (2,1)	DDB2 (2,0)	PROX2 (1,9)	SERPINA1 (1,7)	MAPKAPK2 (1,7)	SPI1 (1,7)
MP:0002064	seizures	0,58	>=0.20	HAPLN4 (4,7)	FUT9 (4,0)	CACNA1A (3,3)	CADM2 (3,3)	GPR26 (3,2)	LRFN5 (2,9)	TAC3 (2,5)	ZEB2 (2,4)	BMP8A (2,3)	ATP2B1 (2,3)
MP:0001524	impaired limb coordination	0,58	>=0.20	HAPLN4 (3,8)	CACNA1A (3,7)	ASTN2 (3,1)	LRFN5 (3,1)	CADM2 (2,8)	TMEM51 (2,7)	ENSG00000229689 (2,5)	ACTN3 (2,3)	ZNF462 (2,3)	NXPH4 (2,2)
ENSG00000145414	NAF1 PPI subnetwork	0,58	>=0.20	NOC3L (3,7)	MTF1 (3,2)	GATAD2A (3,2)	YRDC (2,9)	WDR12 (2,9)	TIMM9 (2,9)	PHB (2,6)	EIF4A1 (2,5)	YLPM1 (2,4)	FAM117B (2,3)
MP:0009643	abnormal urine homeostasis	0,58	>=0.20	KIAA1919 (4,2)	HOXD10 (3,3)	TM6SF2 (3,1)	SAT2 (2,8)	CNNM2 (2,2)	C7orf10 (2,2)	KCNK5 (2,2)	AS3MT (1,9)	SHBG (1,9)	RDH16 (1,7)
MP:0010386	abnormal urinary bladder physiology	0,58	>=0.20	ENSG00000237380 (3,6)	MPPED2 (3,6)	CHRM4 (3,3)	TAC3 (2,8)	HOXD3 (2,6)	LRP11 (2,4)	TRPM8 (2,3)	ENSG00000233728 (2,3)	HOXD8 (2,3)	NDUFA4L2 (2,2)
ENSG00000037042	TUBG2 PPI subnetwork	0,58	>=0.20	ACTR10 (3,5)	CCS (3,4)	MRPS21 (3,2)	LINC00342 (3,0)	CIAO1 (2,3)	POC5 (2,3)	CFDP1 (2,2)	PSMC3 (2,2)	DGKZ (2,2)	SUGP1 (2,1)
ENSG00000106483	SFRP4 PPI subnetwork	0,58	>=0.20	LRP4 (3,2)	TRPM8 (3,0)	KIF26B (3,0)	EYA2 (2,6)	YAP1 (2,5)	ECM1 (2,5)	HTRA1 (2,3)	MRC2 (2,3)	C14orf37 (2,3)	ENSG00000204685 (2,2)
ENSG00000104332	SFRP1 PPI subnetwork	0,58	>=0.20	LRP4 (3,2)	TRPM8 (3,0)	KIF26B (3,0)	EYA2 (2,6)	YAP1 (2,5)	ECM1 (2,5)	HTRA1 (2,3)	MRC2 (2,3)	C14orf37 (2,3)	ENSG00000204685 (2,2)
ENSG00000120057	SFRP5 PPI subnetwork	0,58	>=0.20	LRP4 (3,2)	TRPM8 (3,0)	KIF26B (3,0)	EYA2 (2,6)	YAP1 (2,5)	ECM1 (2,5)	HTRA1 (2,3)	MRC2 (2,3)	C14orf37 (2,3)	ENSG00000204685 (2,2)
ENSG00000084674	APOB PPI subnetwork	0,58	>=0.20	F2 (4,5)	SERPINA1 (3,9)	CFDP1 (2,3)	DNAJC1 (2,2)	UFL1 (2,2)	TBL2 (2,2)	TM6SF2 (2,2)	ECM1 (2,1)	CHRNB1 (2,0)	TTLL5 (2,0)
GO:0045933	positive regulation of muscle contraction	0,58	>=0.20	CADM2-AS1 (3,3)	MRVI1 (3,0)	TSPAN2 (2,4)	PROX2 (2,4)	TAC3 (2,3)	SSBP2 (2,3)	C11orf36 (2,2)	AS3MT (1,9)	PLA2G4A (1,9)	SLC39A13 (1,8)
KEGG_PRIMARY_IMMUNODEFICIENCY	KEGG_PRIMARY_IMMUNODEFICIENCY	0,59	>=0.20	DUSP2 (3,9)	TRAF3IP2 (3,0)	SPI1 (2,7)	PBX4 (2,4)	GMIP (2,2)	SSBP2 (2,2)	SHISA5 (1,8)	PTK2B (1,8)	TMEM102 (1,8)	C11orf36 (1,8)
ENSG00000116761	CTH PPI subnetwork	0,59	>=0.20	PCMT1 (3,5)	KIAA1919 (2,8)	UFL1 (2,4)	CYP2C18 (2,3)	NBEAL1 (2,3)	SHMT2 (2,3)	TRIM32 (2,1)	KATNA1 (2,1)	ENSG00000204685 (2,0)	C4orf14 (2,0)
KEGG_AXON_GUIDANCE	KEGG_AXON_GUIDANCE	0,59	>=0.20	ROBO1 (3,4)	LPAR2 (3,3)	LRFN5 (3,1)	NFIB (2,8)	SSBP2 (2,5)	LINGO2 (2,4)	PBX4 (2,3)	RAPH1 (2,2)	FAM117B (2,1)	YAP1 (2,0)
ENSG00000163811	WDR43 PPI subnetwork	0,59	>=0.20	WDR12 (5,4)	NOC3L (5,2)	TIMM9 (4,7)	THADA (3,5)	YRDC (3,4)	C4orf14 (3,3)	CIAO1 (3,1)	DNAJA3 (2,6)	TRMT2A (2,6)	PHB (2,5)
GO:0006352	transcription initiation, DNA-dependent	0,59	>=0.20	KATNA1 (2,9)	DHX36 (2,8)	BCAS2 (2,6)	FCF1 (2,4)	LATS1 (2,4)	YRDC (2,4)	ING3 (2,2)	SUGP1 (2,2)	RBM4 (2,1)	HMGXB3 (2,1)
GO:0003281	ventricular septum development	0,59	>=0.20	C17orf74 (3,0)	C14orf37 (2,8)	KIF26B (2,8)	C10orf140 (2,8)	ENSG00000237605 (2,8)	ENSG00000227410 (2,7)	ZBTB39 (2,7)	CADM2-AS1 (2,3)	RBM20 (2,2)	FAHD2A (2,1)
ENSG00000101558	VAPA PPI subnetwork	0,59	>=0.20	WDR12 (4,4)	CIAO1 (3,7)	DNAJA3 (3,6)	YRDC (3,4)	TRMT2A (3,4)	TIMM9 (3,3)	HMOX2 (3,1)	NOC3L (3,0)	CCDC51 (2,6)	EIF4A1 (2,4)
GO:0050931	pigment cell differentiation	0,59	>=0.20	TBC1D16 (5,6)	ENSG00000226674 (5,4)	ENSG00000257501 (3,6)	REV3L (3,1)	PHACTR1 (2,7)	SLC26A2 (2,5)	TRPM8 (2,5)	LINC00472 (2,4)	HARBI1 (2,2)	ENSG00000224189 (2,0)
ENSG00000105963	ADAP1 PPI subnetwork	0,59	>=0.20	IFT43 (3,1)	LRP11 (3,0)	ASTN2 (2,8)	MANEAL (2,3)	ITPK1 (2,3)	KIAA0754 (2,2)	HOXD1 (2,1)	ARID4A (2,1)	SNX24 (2,0)	CELF1 (2,0)
ENSG00000168907	PLA2G4F PPI subnetwork	0,59	>=0.20	F2 (8,3)	SERPINA1 (5,7)	RDH16 (3,2)	TM6SF2 (2,4)	MLXIPL (2,2)	CYP2C18 (2,2)	CYP2C19 (2,1)	SHBG (2,1)	SOX15 (2,0)	ATP2B1 (1,7)
GO:0043499	eukaryotic cell surface binding	0,59	>=0.20	F2 (7,0)	SERPINA1 (4,5)	NGF (2,4)	RDH16 (2,3)	ITGB5 (2,2)	TBC1D16 (1,8)	CCDC87 (1,8)	SHBG (1,7)	MLXIPL (1,7)	TNN (1,6)
ENSG00000162244	RPL29 PPI subnetwork	0,59	>=0.20	TIMM9 (2,3)	EIF4A1 (2,1)	FCF1 (2,1)	C4orf14 (1,8)	C10orf140 (1,8)	ENSG00000257612 (1,8)	SAT2 (1,6)	CSDE1 (1,6)	FAM117B (1,6)	TBC1D16 (1,6)
ENSG00000125868	DSTN PPI subnetwork	0,59	>=0.20	MYO1A (5,3)	MUC13 (4,9)	ONECUT2 (2,6)	MRVI1 (2,6)	ENSG00000233728 (2,4)	TM6SF2 (2,4)	ARHGAP1 (2,4)	PLCE1 (2,3)	KIF3B (2,1)	NRAS (2,1)
MP:0008586	disorganized photoreceptor outer segment	0,59	>=0.20	HPSE2 (2,8)	ENSG00000257228 (2,5)	ARHGEF26 (2,2)	FGF11 (2,1)	CADM2 (2,1)	ENSG00000253205 (2,1)	LINC00310 (2,0)	SNX24 (1,8)	UFL1 (1,8)	ZMYND8 (1,7)
ENSG00000198034	RPS4X PPI subnetwork	0,59	>=0.20	NOC3L (4,2)	TIMM9 (4,0)	WDR12 (3,8)	C4orf14 (3,3)	PHB (3,0)	SNRNP200 (3,0)	HIST2H2BE (2,8)	TRMT2A (2,8)	CSDE1 (2,5)	YLPM1 (2,5)
GO:2000516	positive regulation of CD4-positive, alpha-beta T cell activation	0,59	>=0.20	CADM2-AS1 (2,8)	MYO3B (2,7)	ENSG00000258442 (2,4)	ENSG00000257501 (2,3)	C20orf112 (2,3)	PDE4B (2,2)	ENSG00000227410 (2,1)	C20orf94 (2,1)	SPATA19 (2,0)	ENSG00000233101 (2,0)
GO:0043372	positive regulation of CD4-positive, alpha-beta T cell differentiation	0,59	>=0.20	CADM2-AS1 (2,8)	MYO3B (2,7)	ENSG00000258442 (2,4)	ENSG00000257501 (2,3)	C20orf112 (2,3)	PDE4B (2,2)	ENSG00000227410 (2,1)	C20orf94 (2,1)	SPATA19 (2,0)	ENSG00000233101 (2,0)
ENSG00000002822	MAD1L1 PPI subnetwork	0,59	>=0.20	NCAPH (7,4)	HJURP (7,1)	CKAP5 (5,1)	TMEM194A (4,6)	HELLS (4,0)	POC5 (3,5)	KIAA0586 (3,5)	ASXL1 (2,8)	RBBP8 (2,8)	NUP43 (2,7)
REACTOME_MRNA_PROCESSING	REACTOME_MRNA_PROCESSING	0,59	>=0.20	PRPF3 (4,7)	FNBP4 (4,4)	RBM14 (4,4)	SNRNP200 (4,0)	YLPM1 (3,8)	POLR2B (3,7)	NUP160 (3,5)	SF3B4 (3,4)	ENSG00000257621 (3,1)	EIF4A1 (3,0)
GO:0015631	tubulin binding	0,59	>=0.20	CKAP5 (4,4)	HJURP (3,0)	FXR2 (2,7)	CORO7 (2,7)	LPAR2 (2,6)	ZNF462 (2,4)	PBX4 (2,4)	PCMT1 (2,4)	RPS6KL1 (2,3)	ASXL1 (2,3)
ENSG00000117118	SDHB PPI subnetwork	0,59	>=0.20	MYBPC3 (8,6)	RBM20 (5,0)	NKX2-5 (4,6)	PACSIN3 (3,8)	AMPD1 (3,6)	PLCE1 (3,0)	STAC3 (2,3)	IFT43 (2,2)	GPR182 (2,2)	RABGAP1L (2,2)
REACTOME_EGFR_INTERACTS_WITH_PHOSPHOLIPASE_C:GAMMA	REACTOME_EGFR_INTERACTS_WITH_PHOSPHOLIPASE_C:GAMMA	0,59	>=0.20	MRVI1 (3,3)	ZDHHC8 (2,6)	RABGAP1L (2,6)	DGKZ (2,5)	TBC1D16 (2,4)	SSBP2 (2,4)	TMEM91 (2,2)	CELF1 (2,2)	SLC24A3 (2,2)	TSPAN2 (2,1)
GO:0006936	muscle contraction	0,59	>=0.20	STAC3 (6,6)	AMPD1 (6,1)	ACTN3 (5,7)	MRVI1 (4,2)	RAPSN (4,1)	PACSIN3 (4,0)	CHRNB1 (3,7)	TSPAN2 (3,3)	RBM20 (2,9)	TGFB3 (2,5)
ENSG00000183020	AP2A2 PPI subnetwork	0,59	>=0.20	TRIM32 (3,7)	SV2A (2,8)	C1QTNF4 (2,7)	ASTN2 (2,7)	SNX2 (2,6)	C22orf25 (2,4)	ARHGAP1 (2,4)	DLST (2,3)	RAB3IL1 (2,3)	GATAD2A (2,2)
MP:0002578	impaired ability to fire action potentials	0,59	>=0.20	CADM2 (5,7)	LRFN5 (5,2)	HAPLN4 (5,1)	FUT9 (4,7)	CACNA1A (4,2)	ENSG00000233728 (3,2)	TRPM8 (3,0)	POU4F1 (2,5)	ASTN2 (2,4)	KIAA0586 (2,1)
REACTOME_BMAL1CLOCKNPAS2_ACTIVATES_GENE_EXPRESSION	REACTOME_BMAL1CLOCKNPAS2_ACTIVATES_GENE_EXPRESSION	0,59	>=0.20	CYP2C19 (2,8)	RPRD2 (2,7)	ZNF654 (2,6)	ZBTB4 (2,6)	NDUFA4L2 (2,6)	C20orf94 (2,5)	BCL7B (2,5)	FAM117B (2,5)	MEF2D (2,4)	ABI2 (2,3)
ENSG00000162290	ENSG00000162290 PPI subnetwork	0,59	>=0.20	FNBP4 (4,2)	CELF1 (3,8)	NRAS (3,4)	TRIM33 (3,4)	SIKE1 (3,0)	EHMT1 (2,6)	TMEM194A (2,3)	CHRM4 (2,3)	CGGBP1 (2,2)	NUP160 (2,2)
ENSG00000117500	TMED5 PPI subnetwork	0,59	>=0.20	HIST2H2BE (3,9)	ENSG00000237605 (3,2)	EIF4A1 (2,7)	HMGXB3 (2,4)	C6orf72 (2,3)	CYP20A1 (2,2)	ENSG00000257612 (2,1)	TIMM9 (2,0)	IER3IP1 (1,9)	SLC26A2 (1,7)
ENSG00000137403	HLA-F PPI subnetwork	0,59	>=0.20	SHISA5 (3,3)	RNF213 (3,3)	C6orf72 (2,4)	PSMA3 (2,1)	RAB3IL1 (2,1)	DUSP2 (2,1)	BMP8A (2,0)	TBL2 (1,9)	IER3IP1 (1,8)	TMEM170A (1,8)
ENSG00000143093	FAM40A PPI subnetwork	0,59	>=0.20	NRAS (3,0)	FAM108C1 (2,9)	FAM117B (2,6)	BCL7B (2,5)	TRIM33 (2,5)	PLEKHA1 (2,5)	SNX2 (2,5)	SIKE1 (2,5)	ABI2 (2,4)	TSPAN12 (2,3)
ENSG00000152700	SAR1B PPI subnetwork	0,59	>=0.20	TBL2 (5,4)	UFL1 (4,6)	CREB3L1 (3,3)	ATG13 (3,3)	IER3IP1 (2,5)	SLC39A13 (2,5)	ARHGAP1 (2,4)	POLR2B (2,0)	C16orf5 (1,8)	IFT43 (1,8)
ENSG00000111276	CDKN1B PPI subnetwork	0,59	>=0.20	DGCR8 (3,0)	C3orf38 (2,8)	NCAPH (2,8)	GATAD2A (2,5)	HJURP (2,4)	PCMT1 (2,2)	HELLS (2,2)	PSMC3 (2,2)	BAZ1B (2,2)	LRP11 (2,2)
KEGG_OTHER_GLYCAN_DEGRADATION	KEGG_OTHER_GLYCAN_DEGRADATION	0,59	>=0.20	CTSF (4,8)	SNX2 (3,7)	C6orf72 (3,5)	SHISA5 (3,5)	TMEM51 (2,9)	CCS (2,8)	SAT2 (2,8)	CNNM2 (2,3)	MRC2 (2,2)	CYP20A1 (2,0)
MP:0009936	abnormal dendritic spine morphology	0,59	>=0.20	KIF26B (3,5)	TNN (2,9)	ZEB2 (2,4)	FAM108C1 (2,2)	MPPED2 (1,9)	CGGBP1 (1,8)	LATS1 (1,8)	ICA1L (1,8)	SV2A (1,8)	TRAF3IP2-AS1 (1,7)
REACTOME_PLC:GAMMA1_SIGNALLING	REACTOME_PLC:GAMMA1_SIGNALLING	0,59	>=0.20	DGKZ (2,8)	RABGAP1L (2,7)	MRVI1 (2,5)	ZDHHC8 (2,5)	INPP5A (2,3)	PTK2B (2,3)	TSPAN2 (2,1)	CHRM4 (2,1)	NSD1 (2,1)	TRIM33 (2,0)
GO:0030811	regulation of nucleotide catabolic process	0,59	>=0.20	TBC1D16 (2,9)	PLEKHA1 (2,5)	LRCH1 (2,3)	RABGAP1L (2,3)	HMOX2 (2,1)	RAPH1 (2,0)	ENSG00000257228 (1,9)	ARID4A (1,9)	C22orf25 (1,9)	FAM117B (1,9)
GO:0033121	regulation of purine nucleotide catabolic process	0,59	>=0.20	TBC1D16 (2,9)	PLEKHA1 (2,5)	LRCH1 (2,3)	RABGAP1L (2,3)	HMOX2 (2,1)	RAPH1 (2,0)	ENSG00000257228 (1,9)	ARID4A (1,9)	C22orf25 (1,9)	FAM117B (1,9)
GO:0016903	oxidoreductase activity, acting on the aldehyde or oxo group of donors	0,59	>=0.20	ENSG00000250803 (3,9)	MTCH2 (3,0)	CCDC51 (2,9)	MLXIPL (2,8)	SYCP1 (2,7)	PLXNB1 (2,7)	ENSG00000237605 (2,5)	RDH16 (2,5)	SPATA19 (2,5)	TARS2 (2,4)
ENSG00000143398	PIP5K1A PPI subnetwork	0,59	>=0.20	ECM1 (2,5)	TMEM91 (2,3)	FXR2 (2,3)	CCS (2,2)	RABGAP1L (2,1)	CHRNB1 (2,1)	SNX2 (2,0)	NKX2-5 (1,9)	C22orf25 (1,8)	CFDP1 (1,8)
MP:0001191	abnormal skin condition	0,59	>=0.20	SDR9C7 (6,9)	SOX15 (2,9)	STAT6 (2,7)	SPTBN2 (2,4)	MLXIPL (2,4)	C10orf114 (2,1)	PDZRN4 (2,1)	HOXB3 (2,1)	LPAR2 (2,0)	PTK2B (1,9)
ENSG00000139180	NDUFA9 PPI subnetwork	0,59	>=0.20	NDUFS3 (5,6)	MRPS21 (5,3)	MTCH2 (3,2)	BOLA1 (3,1)	PTPMT1 (2,9)	STARD7 (2,4)	CCS (2,4)	FAHD2A (2,2)	FXN (2,1)	PHB (2,1)
GO:0008378	galactosyltransferase activity	0,59	>=0.20	CHST6 (4,7)	FZD9 (2,7)	TMEM102 (2,6)	MUC13 (2,5)	IER3IP1 (2,4)	FAM101A (2,4)	SNX24 (2,3)	TSPAN2 (2,1)	MANEAL (2,0)	LPAR2 (2,0)
ENSG00000119203	CPSF3 PPI subnetwork	0,59	>=0.20	RBM14 (4,2)	YLPM1 (4,0)	SNRNP200 (3,6)	CFDP1 (3,6)	PRPF3 (3,5)	FNBP4 (3,5)	RANBP1 (3,3)	POLR2A (3,0)	BCAS2 (3,0)	POLR2B (3,0)
GO:0032615	interleukin-12 production	0,59	>=0.20	MTF1 (3,4)	KIF3B (2,7)	ENSG00000237605 (2,6)	RABGAP1L (2,4)	ENSG00000251160 (2,2)	PBX4 (2,1)	RAB3IL1 (1,8)	TBC1D12 (1,8)	ENSG00000244967 (1,8)	DUSP2 (1,8)
ENSG00000115211	EIF2B4 PPI subnetwork	0,59	>=0.20	CIAO1 (4,0)	PTPMT1 (3,0)	TLK2 (2,9)	KBTBD4 (2,8)	WDR12 (2,8)	FAHD2A (2,7)	ACTR10 (2,6)	HARBI1 (2,5)	MTCH2 (2,5)	IFT43 (2,4)
MP:0009414	skeletal muscle fiber necrosis	0,59	>=0.20	AMPD1 (5,9)	RAPSN (4,6)	STAC3 (4,3)	PACSIN3 (3,5)	SLC39A13 (3,4)	ACTN3 (3,4)	CHRNB1 (3,2)	CREB3L1 (2,6)	RBM20 (2,3)	RAPH1 (2,0)
MP:0000460	mandible hypoplasia	0,59	>=0.20	KIF26B (3,9)	YAP1 (2,4)	PRDM16 (2,3)	JAG1 (2,2)	NBEAL1 (2,2)	DHX36 (2,2)	NKX2-5 (2,1)	C7orf10 (2,1)	EYA2 (2,0)	PLEKHA1 (2,0)
ENSG00000047315	POLR2B PPI subnetwork	0,59	>=0.20	PRPF3 (4,3)	RBM14 (4,0)	SNRNP200 (3,9)	BCAS2 (3,7)	FNBP4 (3,6)	SF3B4 (3,6)	NUP160 (3,5)	YLPM1 (3,3)	DHX36 (3,2)	POLR2B (3,2)
GO:0016830	carbon-carbon lyase activity	0,59	>=0.20	DNAJA3 (2,5)	SHMT2 (2,5)	NDUFA4L2 (2,3)	C11orf49 (2,1)	MTCH2 (2,1)	AS3MT (2,0)	KCNK5 (2,0)	KIAA1919 (1,9)	CCS (1,9)	ENSG00000204685 (1,9)
ENSG00000129757	CDKN1C PPI subnetwork	0,59	>=0.20	RAPSN (4,4)	NCAPH (3,8)	HELLS (3,7)	BAZ1B (2,9)	RBBP8 (2,7)	STAC3 (2,7)	DGCR8 (2,7)	PDE4B (2,5)	HJURP (2,4)	TMEM194A (2,3)
GO:0001948	glycoprotein binding	0,59	>=0.20	CILP2 (3,3)	TGFB3 (3,3)	C10orf114 (3,0)	PDZRN4 (2,7)	JAG1 (2,6)	PPIC (2,5)	ROBO1 (2,5)	C10orf140 (2,5)	TGFB1 (2,4)	MACF1 (2,4)
GO:0051346	negative regulation of hydrolase activity	0,59	>=0.20	RAET1E (3,5)	SERPINA1 (3,4)	SDR9C7 (3,1)	ENSG00000257228 (2,6)	F2 (2,5)	ECM1 (2,3)	C1orf87 (2,2)	ENSG00000253205 (2,2)	RDH16 (2,2)	IER3IP1 (2,1)
ENSG00000067369	TP53BP1 PPI subnetwork	0,59	>=0.20	HELLS (4,4)	HIST2H2BE (3,3)	RBBP8 (3,2)	POLR2A (2,7)	BAZ1B (2,6)	ENSG00000237605 (2,6)	ATP2B1 (2,6)	NCAPH (2,5)	HJURP (2,3)	KIAA0586 (2,3)
REACTOME_NACL:_DEPENDENT_NEUROTRANSMITTER_TRANSPORTERS	REACTOME_NACL:_DEPENDENT_NEUROTRANSMITTER_TRANSPORTERS	0,59	>=0.20	TMEM91 (3,5)	ADRA2B (3,3)	KIAA1919 (2,4)	FHL5 (2,4)	ICA1L (2,3)	LINGO2 (2,3)	KCNK5 (2,2)	NXPH4 (2,2)	ARHGEF26-AS1 (2,2)	ITPK1 (2,0)
ENSG00000133703	KRAS PPI subnetwork	0,59	>=0.20	PTK2B (3,9)	FAM117B (3,1)	GMIP (2,7)	ASXL1 (2,6)	KIF3B (2,5)	INPP5B (2,2)	CKAP5 (2,1)	DGKZ (2,1)	BMP8A (1,9)	RABGAP1L (1,9)
ENSG00000205813	ENSG00000205813 PPI subnetwork	0,59	>=0.20	F2 (8,3)	SERPINA1 (5,7)	RDH16 (3,3)	TM6SF2 (2,5)	MLXIPL (2,2)	SOX15 (2,1)	CYP2C19 (2,0)	CYP2C18 (2,0)	SHBG (1,8)	ATP2B1 (1,7)
ENSG00000109272	PF4V1 PPI subnetwork	0,59	>=0.20	F2 (8,3)	SERPINA1 (5,7)	RDH16 (3,3)	TM6SF2 (2,5)	MLXIPL (2,2)	SOX15 (2,1)	CYP2C19 (2,0)	CYP2C18 (2,0)	SHBG (1,8)	ATP2B1 (1,7)
MP:0001257	increased body length	0,59	>=0.20	PRL (4,6)	FHL5 (3,1)	FBXW12 (3,1)	C6orf72 (2,5)	NGF (2,4)	MLXIPL (2,3)	PLCE1 (2,3)	REV3L (2,1)	SLC24A3 (2,1)	LINC00472 (2,1)
REACTOME_GABA_SYNTHESIS_RELEASE_REUPTAKE_AND_DEGRADATION	REACTOME_GABA_SYNTHESIS_RELEASE_REUPTAKE_AND_DEGRADATION	0,59	>=0.20	SV2A (4,0)	CADM2 (3,5)	TAC3 (3,1)	LRP11 (3,0)	MANEAL (2,9)	HAPLN4 (2,8)	ARHGEF26-AS1 (2,8)	NCAN (2,8)	C1QTNF4 (2,8)	CACNA1A (2,7)
ENSG00000143079	CTTNBP2NL PPI subnetwork	0,59	>=0.20	PLEKHA1 (3,1)	ICA1L (3,0)	SNX2 (3,0)	BCL7B (2,9)	FAM108C1 (2,8)	SF3B4 (2,5)	ARFGAP2 (2,5)	TJP2 (2,2)	TSPAN12 (2,1)	SIKE1 (2,1)
ENSG00000105325	FZR1 PPI subnetwork	0,59	>=0.20	HJURP (5,0)	NCAPH (4,3)	CKAP5 (3,8)	TMEM194A (3,2)	POC5 (2,7)	ASXL1 (2,7)	EHMT1 (2,7)	CGGBP1 (2,2)	C3orf38 (2,1)	NUP43 (2,1)
MP:0005191	head tilt	0,59	>=0.20	POU4F3 (3,8)	LRFN5 (2,5)	NT5C2 (2,5)	LRCH1 (2,4)	ADRA2B (2,2)	TMEM102 (2,0)	THADA (1,9)	ENSG00000233101 (1,8)	MRVI1 (1,7)	BMP8A (1,7)
GO:0002700	regulation of production of molecular mediator of immune response	0,59	>=0.20	PROX2 (3,9)	ENSG00000233973 (3,4)	TNFSF12 (2,7)	CADM2-AS1 (2,6)	KIF3B (2,5)	ENSG00000236772 (1,9)	CYP20A1 (1,9)	CCDC87 (1,8)	RAPH1 (1,8)	DUSP2 (1,8)
ENSG00000131795	RBM8A PPI subnetwork	0,59	>=0.20	RBM14 (4,9)	FNBP4 (4,7)	PRPF3 (4,5)	YLPM1 (4,0)	SNRNP200 (3,6)	EIF4A1 (3,3)	CFDP1 (3,3)	POLR2B (3,2)	RANBP1 (3,1)	SF3B4 (3,1)
GO:0050920	regulation of chemotaxis	0,59	>=0.20	GPR182 (3,1)	ENSG00000258442 (3,0)	HPSE2 (2,7)	HTRA1 (2,7)	NDUFA4L2 (2,4)	ZEB2 (2,3)	GJA1 (2,3)	ENSG00000182109 (2,3)	NGF (2,1)	COL4A1 (2,0)
ENSG00000119616	FCF1 PPI subnetwork	0,59	>=0.20	NOC3L (5,3)	WDR12 (4,9)	TIMM9 (4,9)	YRDC (3,5)	C4orf14 (3,3)	THADA (3,0)	PHB (2,6)	TRMT2A (2,4)	DNAJA3 (2,4)	PRPF3 (2,3)
REACTOME_CLASSICAL_ANTIBODY:MEDIATED_COMPLEMENT_ACTIVATION	REACTOME_CLASSICAL_ANTIBODY:MEDIATED_COMPLEMENT_ACTIVATION	0,59	>=0.20	CSF1R (6,5)	RAB3IL1 (2,9)	SNX24 (2,1)	LRP1 (2,0)	TTLL5 (1,8)	CTSF (1,7)	HTRA1 (1,6)	SPATA19 (1,6)	SPI1 (1,6)	ENSG00000258442 (1,5)
ENSG00000137462	TLR2 PPI subnetwork	0,59	>=0.20	PDE4B (2,7)	CSF1R (2,4)	PHACTR1 (2,3)	NRAS (2,1)	FAM108C1 (2,1)	UFL1 (2,0)	SHISA5 (2,0)	ENSG00000229689 (2,0)	SPI1 (1,9)	SLC39A13 (1,9)
ENSG00000119888	EPCAM PPI subnetwork	0,59	>=0.20	MYO1A (8,4)	MUC13 (7,9)	CREB3L1 (2,7)	TM6SF2 (2,7)	RAB3IL1 (2,3)	FAM108C1 (2,2)	CALCB (2,2)	TMEM102 (2,1)	TJP2 (1,9)	ONECUT2 (1,9)
ENSG00000002330	BAD PPI subnetwork	0,59	>=0.20	ITPK1 (3,1)	PTK2B (3,1)	ZDHHC8 (2,9)	KIAA0040 (2,6)	CELF1 (2,5)	FBXW12 (2,5)	LRP11 (2,4)	GPR26 (2,3)	C20orf112 (2,3)	ENSG00000229729 (2,2)
ENSG00000164889	SLC4A2 PPI subnetwork	0,59	>=0.20	NBEAL1 (2,3)	BCL7B (2,2)	ENSG00000236772 (2,2)	CCS (2,1)	ZCCHC14 (2,0)	CFDP1 (1,9)	ENSG00000257501 (1,9)	IFT43 (1,8)	MLLT10 (1,8)	SENP3 (1,8)
ENSG00000145794	MEGF10 PPI subnetwork	0,59	>=0.20	FAHD2A (2,7)	RBM4 (2,5)	EHMT1 (2,3)	AMBRA1 (2,3)	ZCCHC14 (2,2)	ENSG00000226383 (2,1)	CNNM2 (2,0)	PROX2 (2,0)	NCOR2 (1,9)	INPP5B (1,9)
ENSG00000153107	ANAPC1 PPI subnetwork	0,59	>=0.20	HJURP (6,5)	NCAPH (5,7)	CKAP5 (4,7)	TMEM194A (3,2)	POC5 (2,8)	NUP43 (2,4)	HELLS (2,2)	KIAA0586 (2,2)	ASXL1 (2,1)	TRAF3IP2 (1,8)
GO:0051082	unfolded protein binding	0,59	>=0.20	PCMT1 (3,6)	PSMC3 (3,2)	CFDP1 (3,1)	PHB (2,9)	UFL1 (2,8)	HMOX2 (2,5)	DNAJA3 (2,5)	TBL2 (2,1)	PSMA3 (2,1)	C6orf72 (2,1)
ENSG00000159459	UBR1 PPI subnetwork	0,59	>=0.20	NSD1 (3,2)	ACTR10 (3,2)	HTRA1 (2,4)	TLK2 (2,1)	C10orf140 (2,1)	NXPH4 (2,1)	YAP1 (1,9)	UFL1 (1,9)	ATP2B1 (1,8)	ENSG00000253205 (1,8)
ENSG00000120659	TNFSF11 PPI subnetwork	0,59	>=0.20	PDE4B (3,7)	MUC13 (3,1)	TNN (3,1)	PLEKHA1 (2,8)	ZDHHC8 (2,7)	TTLL5 (2,5)	HTRA1 (2,4)	TNFSF12 (2,4)	SLC39A13 (2,4)	LRCH1 (2,1)
ENSG00000087266	SH3BP2 PPI subnetwork	0,59	>=0.20	DUSP2 (4,1)	ABI2 (2,5)	GMIP (2,5)	TNN (2,5)	RAET1E (2,4)	ENSG00000227410 (2,2)	C20orf94 (2,1)	INPP5B (1,9)	CORO7 (1,9)	TTLL5 (1,8)
ENSG00000115590	IL1R2 PPI subnetwork	0,59	>=0.20	SDR9C7 (3,6)	RAET1E (2,9)	KIAA0040 (2,8)	MUC13 (2,7)	REST (2,5)	PHACTR1 (2,4)	PLA2G4A (2,4)	PDE4B (2,3)	TRAF3IP2 (2,2)	ZEB2 (2,2)
ENSG00000108826	MRPL27 PPI subnetwork	0,59	>=0.20	FXN (4,0)	NOC3L (3,4)	TARS2 (3,2)	PHB (3,1)	NDUFS3 (3,1)	WDR12 (3,0)	POLR2B (2,9)	TIMM9 (2,8)	CKAP5 (2,7)	CADM2-AS1 (2,7)
ENSG00000133818	RRAS2 PPI subnetwork	0,59	>=0.20	PLEKHA1 (3,0)	BMP8A (3,0)	PTK2B (2,8)	ARID4A (2,7)	KIAA0317 (2,6)	ATP2B1 (2,4)	ENSG00000257621 (2,4)	GMIP (2,3)	DGKZ (2,3)	FNBP4 (2,2)
MP:0002467	impaired neutrophil phagocytosis	0,59	>=0.20	SPI1 (6,7)	CSF1R (3,1)	GMIP (2,8)	PHACTR1 (2,6)	CHRNB1 (2,3)	PFKFB4 (2,1)	NT5C2 (2,0)	CORO7 (1,9)	TMEM51 (1,9)	SERPINA1 (1,9)
REACTOME_PERK_REGULATED_GENE_EXPRESSION	REACTOME_PERK_REGULATED_GENE_EXPRESSION	0,59	>=0.20	SHMT2 (5,3)	YRDC (3,5)	INPP5B (3,1)	TBL2 (2,7)	EIF4A1 (2,6)	DNAJA3 (2,6)	POC5 (2,4)	BCAS2 (2,3)	KATNA1 (2,3)	FCF1 (2,2)
ENSG00000065183	WDR3 PPI subnetwork	0,59	>=0.20	NOC3L (5,6)	WDR12 (4,8)	TIMM9 (4,4)	C4orf14 (3,4)	YRDC (3,1)	PHB (2,9)	CIAO1 (2,5)	THADA (2,4)	TRMT2A (2,3)	HMGXB3 (2,3)
ENSG00000183814	LIN9 PPI subnetwork	0,59	>=0.20	BCL7B (3,1)	STAC3 (3,1)	C6orf72 (3,0)	AMPD1 (2,9)	NCAPH (2,6)	IER3IP1 (2,4)	RANBP1 (2,3)	NUP43 (2,3)	PCMT1 (2,3)	HELLS (2,2)
ENSG00000032514	ENSG00000032514 PPI subnetwork	0,59	>=0.20	HIST2H2BE (3,4)	SUGP1 (3,1)	PRPF3 (2,9)	BCAS2 (2,0)	DLST (1,9)	ABI2 (1,9)	POC5 (1,9)	TRIM32 (1,9)	MYO3B (1,8)	MRPS21 (1,7)
ENSG00000126778	SIX1 PPI subnetwork	0,59	>=0.20	EYA2 (3,0)	MPPED2 (2,7)	MTF1 (2,3)	RAPSN (2,3)	ATP2B1 (2,2)	HMOX2 (2,2)	TSSK6 (1,9)	C3orf38 (1,9)	TGFB3 (1,9)	REV3L (1,9)
GO:0052547	regulation of peptidase activity	0,59	>=0.20	SDR9C7 (3,7)	RAET1E (3,0)	ENSG00000253205 (2,9)	CCS (2,5)	ECM1 (2,4)	DENND2C (2,3)	SERPINA1 (2,3)	RDH16 (2,2)	PPIC (2,1)	ENSG00000258297 (2,1)
GO:0032365	intracellular lipid transport	0,59	>=0.20	SIKE1 (2,9)	C17orf74 (2,8)	OTUD7B (2,3)	CTSF (2,3)	FHL5 (2,2)	ALS2CR8 (2,2)	DENND2C (2,2)	ITPK1 (2,1)	TMEM51 (1,9)	PLEKHA1 (1,9)
GO:0045058	T cell selection	0,60	>=0.20	ZNF462 (2,3)	TNFSF12 (2,0)	C11orf36 (2,0)	ENSG00000232170 (2,0)	CADM2-AS1 (2,0)	ENSG00000253205 (1,9)	TRAF3IP2-AS1 (1,9)	ITPRIPL1 (1,8)	TRIM32 (1,8)	ARHGEF26-AS1 (1,8)
REACTOME_GROWTH_HORMONE_RECEPTOR_SIGNALING	REACTOME_GROWTH_HORMONE_RECEPTOR_SIGNALING	0,60	>=0.20	KIAA0040 (3,5)	RNF213 (2,9)	PRL (2,6)	TGFB1 (2,4)	RUNX1 (2,4)	SPI1 (2,4)	PDE4B (2,3)	FBXW12 (2,1)	C20orf112 (2,1)	SHISA5 (2,1)
ENSG00000101442	ACTR5 PPI subnetwork	0,60	>=0.20	BCL7B (5,4)	SUGP1 (3,1)	KBTBD4 (3,1)	ZBTB39 (3,1)	ARFGAP2 (2,6)	MPDU1 (2,4)	ING3 (2,4)	RBM4B (2,3)	RPRD2 (2,3)	MLLT10 (2,2)
ENSG00000124006	OBSL1 PPI subnetwork	0,60	>=0.20	F2 (8,2)	SERPINA1 (5,8)	RDH16 (3,3)	TM6SF2 (2,5)	MLXIPL (2,2)	SOX15 (2,0)	CYP2C19 (2,0)	CYP2C18 (1,9)	SHBG (1,7)	ATP2B1 (1,7)
ENSG00000150753	CCT5 PPI subnetwork	0,60	>=0.20	ACTR10 (3,4)	C4orf14 (3,3)	PSMC3 (3,1)	POLR2B (3,1)	CIAO1 (3,0)	SNX2 (2,8)	DHX36 (2,8)	ARHGAP1 (2,6)	SHMT2 (2,4)	PHB (2,3)
GO:0007200	phospholipase C-activating G-protein coupled receptor signaling pathway	0,60	>=0.20	CHRM4 (3,0)	CHST6 (2,7)	ENSG00000258442 (2,6)	ARHGEF26-AS1 (2,4)	BMP8A (2,4)	ENSG00000232170 (2,2)	PRL (2,1)	ZNF474 (2,1)	ENSG00000233728 (2,0)	ARHGEF26 (1,9)
MP:0008721	abnormal chemokine level	0,60	>=0.20	SERPINA1 (3,2)	PDE4B (3,1)	TGFBR2 (3,1)	CSF1R (2,9)	ENSG00000258297 (2,5)	SLC26A2 (2,3)	ZEB2 (2,2)	NFIB (2,2)	ATP2B1 (2,0)	FHL5 (2,0)
REACTOME_SEMA3A_PAK_DEPENDENT_AXON_REPULSION	REACTOME_SEMA3A_PAK_DEPENDENT_AXON_REPULSION	0,60	>=0.20	ZEB2 (2,6)	ENSG00000229689 (2,5)	C20orf112 (2,2)	FGF11 (2,2)	HOXD3 (2,2)	HOXB6 (2,2)	FAM117B (2,1)	TGFB1 (2,1)	GPR182 (2,0)	GMIP (2,0)
ENSG00000070010	UFD1L PPI subnetwork	0,60	>=0.20	UFL1 (4,1)	ATG13 (3,0)	LATS1 (2,5)	MPDU1 (2,4)	TLK2 (2,3)	C3orf38 (2,3)	RAPH1 (2,2)	FXR2 (2,2)	KIAA0317 (2,1)	C6orf72 (2,0)
ENSG00000166313	APBB1 PPI subnetwork	0,60	>=0.20	MAU2 (2,8)	AMBRA1 (2,8)	MPDU1 (2,6)	CTSF (2,5)	PLXNB1 (2,4)	ZCCHC14 (2,3)	SV2A (2,3)	TGFBR3 (2,3)	SUGP1 (2,2)	RPRD2 (2,1)
REACTOME_PD:1_SIGNALING	REACTOME_PD:1_SIGNALING	0,60	>=0.20	CSF1R (4,8)	SPI1 (2,6)	TNFSF12 (2,5)	ADRA2B (1,8)	CYP2C19 (1,7)	DUSP2 (1,7)	ITPRIPL1 (1,6)	ENSG00000232170 (1,5)	POU4F1 (1,4)	ARHGEF26-AS1 (1,3)
GO:0021761	limbic system development	0,60	>=0.20	C10orf140 (4,1)	ICA1L (3,4)	GPR26 (3,3)	C10orf114 (3,2)	ENSG00000227410 (3,0)	TRPM8 (2,9)	FUT9 (2,6)	DYRK3 (2,6)	ACTRT2 (2,5)	C20orf94 (2,3)
ENSG00000204197	KIFC1 PPI subnetwork	0,60	>=0.20	CKAP5 (3,8)	MRPS21 (3,4)	HJURP (3,3)	PSMC3 (3,1)	NCAPH (2,9)	SNRNP200 (2,6)	BOLA1 (2,3)	TARS2 (2,1)	ENSG00000233101 (2,1)	HELLS (1,9)
ENSG00000056678	ENSG00000056678 PPI subnetwork	0,60	>=0.20	CKAP5 (3,8)	MRPS21 (3,4)	HJURP (3,3)	PSMC3 (3,1)	NCAPH (2,9)	SNRNP200 (2,6)	BOLA1 (2,3)	TARS2 (2,1)	ENSG00000233101 (2,1)	HELLS (1,9)
ENSG00000137177	KIF13A PPI subnetwork	0,60	>=0.20	DHX36 (3,3)	SNX2 (2,8)	C22orf25 (2,7)	KBTBD4 (2,6)	SIKE1 (2,6)	STARD7 (2,3)	REV3L (2,2)	ING3 (2,2)	CCDC51 (2,1)	CADM2-AS1 (2,1)
MP:0009453	enhanced contextual conditioning behavior	0,60	>=0.20	NCAN (3,4)	TRAF3IP2-AS1 (2,7)	SV2A (2,6)	REV3L (2,5)	TRAF3IP2 (2,5)	PHACTR1 (2,5)	MPPED2 (2,4)	ZDHHC8 (2,2)	C6orf72 (2,1)	RPS6KL1 (1,9)
GO:0070330	aromatase activity	0,60	>=0.20	CYP2C19 (7,9)	CYP2C18 (6,3)	TM6SF2 (4,9)	RDH16 (4,6)	HEATR7B1 (3,5)	AGBL2 (2,8)	ENSG00000235584 (2,7)	DENND2C (2,5)	LINGO2 (2,5)	ZBTB39 (2,2)
GO:0004175	endopeptidase activity	0,60	>=0.20	ECM1 (3,7)	SDR9C7 (3,7)	MRC2 (3,0)	PPIC (2,4)	RDH16 (2,3)	TM6SF2 (2,3)	SERPINA1 (2,2)	CYP2C18 (2,0)	CYP2C19 (1,9)	RNF213 (1,8)
ENSG00000030066	NUP160 PPI subnetwork	0,60	>=0.20	NCAPH (7,0)	HJURP (6,7)	CKAP5 (5,0)	TMEM194A (4,8)	HELLS (4,2)	POC5 (3,9)	KIAA0586 (3,6)	ASXL1 (3,0)	NUP43 (2,9)	RBBP8 (2,7)
GO:0031401	positive regulation of protein modification process	0,60	>=0.20	PSMA3 (3,2)	POC5 (2,5)	SSBP2 (2,3)	JAG1 (1,9)	LRCH1 (1,8)	C10orf140 (1,8)	ARFGAP2 (1,8)	PSMC3 (1,8)	DHX36 (1,6)	TGFB1 (1,6)
ENSG00000116641	DOCK7 PPI subnetwork	0,60	>=0.20	CAMTA1 (3,4)	MPPED2 (2,9)	LATS1 (2,8)	ABI2 (2,2)	RAPH1 (2,2)	SIKE1 (2,0)	TMEM170A (2,0)	HOXD1 (1,8)	RBBP8 (1,7)	TMEM127 (1,7)
GO:0003170	heart valve development	0,60	>=0.20	RBM20 (3,3)	NKX2-5 (3,2)	PRDM16 (2,9)	MPPED2 (2,4)	MYBPC3 (2,3)	C17orf74 (2,1)	ZCCHC14 (2,0)	TSPAN12 (2,0)	C20orf112 (1,9)	CADM2-AS1 (1,9)
MP:0005330	cardiomyopathy	0,60	>=0.20	MYBPC3 (8,4)	NKX2-5 (6,8)	RBM20 (5,6)	PACSIN3 (3,3)	SAT2 (2,6)	CAMTA1 (2,6)	AMPD1 (2,2)	ENSG00000227410 (2,1)	RAPSN (2,0)	C14orf37 (2,0)
MP:0002682	decreased mature ovarian follicle number	0,60	>=0.20	SYCP1 (8,5)	RUNX1 (2,8)	ICA1L (2,8)	NUP43 (2,6)	ENSG00000237605 (2,1)	FGF6 (2,1)	HOXD3 (2,1)	CHRM4 (2,0)	TRAF3IP2-AS1 (2,0)	KCNK5 (1,9)
ENSG00000167083	GNGT2 PPI subnetwork	0,60	>=0.20	ENSG00000244967 (2,6)	SPTBN2 (2,4)	TSHB (2,4)	CHRM4 (2,3)	RPS6KL1 (2,3)	CADM2-AS1 (2,3)	ENSG00000236772 (2,3)	ENSG00000226383 (2,2)	RAPH1 (2,1)	CADM2 (2,0)
ENSG00000113312	TTC1 PPI subnetwork	0,60	>=0.20	NT5C2 (2,7)	LINC00472 (2,6)	ITPK1 (2,6)	CHRNB1 (2,5)	CGGBP1 (2,5)	SNX2 (2,4)	JAG1 (2,3)	EYA2 (2,2)	SNX24 (2,2)	RAPSN (2,2)
ENSG00000215301	DDX3X PPI subnetwork	0,60	>=0.20	SNRNP200 (3,7)	YLPM1 (3,5)	RBM14 (3,3)	FNBP4 (3,3)	CSDE1 (3,1)	CELF1 (2,8)	DHX36 (2,8)	SENP3 (2,7)	POLR2B (2,6)	EIF4A1 (2,5)
MP:0002812	spherocytosis	0,60	>=0.20	RAB3IL1 (4,0)	DYRK3 (3,8)	C22orf25 (3,5)	C11orf36 (2,8)	TAC3 (2,6)	FXN (2,4)	ENSG00000236772 (2,3)	C1QTNF4 (2,2)	BCAS2 (2,0)	EIF4A1 (2,0)
MP:0002816	colitis	0,60	>=0.20	ECM1 (3,0)	HEATR7B1 (2,8)	KCNK5 (2,7)	STAT6 (2,7)	PROX2 (2,6)	ENSG00000253205 (2,5)	HIC1 (2,5)	MAPKAPK2 (2,3)	RNF213 (2,2)	GMIP (2,1)
ENSG00000114353	GNAI2 PPI subnetwork	0,60	>=0.20	SLC24A3 (3,9)	MRVI1 (3,4)	NRAS (3,1)	CSF1R (2,8)	TSPAN2 (2,8)	TSHB (2,6)	RAB3IL1 (2,1)	C7orf10 (2,1)	LINGO2 (2,0)	TRPM8 (2,0)
MP:0006072	abnormal retinal apoptosis	0,60	>=0.20	POU4F3 (3,7)	ENSG00000257228 (2,7)	POU4F1 (2,4)	NXPH4 (2,1)	CCDC87 (2,0)	CADM2 (1,8)	C1QTNF4 (1,8)	DNAJC1 (1,8)	ENSG00000226383 (1,8)	SLC26A2 (1,7)
GO:0004620	phospholipase activity	0,60	>=0.20	CSF1R (3,1)	SDR9C7 (2,9)	SLC24A3 (2,6)	SHBG (2,5)	GJA1 (2,2)	ITGB5 (2,2)	RAB3IL1 (2,1)	SPI1 (2,1)	FUT9 (2,1)	PLXNB1 (2,1)
ENSG00000171735	CAMTA1 PPI subnetwork	0,60	>=0.20	F2 (5,7)	SERPINA1 (3,3)	MYBPC3 (2,7)	ITGB5 (2,5)	CYP2C19 (2,3)	MLXIPL (2,2)	TM6SF2 (2,1)	SIKE1 (2,1)	SOX15 (2,0)	ENSG00000251160 (2,0)
ENSG00000133059	DSTYK PPI subnetwork	0,60	>=0.20	PCMT1 (3,3)	PHB (3,2)	NRAS (3,2)	STARD7 (2,9)	GATAD2A (2,9)	PSMA3 (2,6)	LINC00472 (2,6)	TMEM170A (2,4)	NDUFS3 (2,3)	POLR2B (2,2)
ENSG00000109111	SUPT6H PPI subnetwork	0,60	>=0.20	ATG13 (3,2)	YLPM1 (3,0)	SMG6 (3,0)	SUGP1 (2,4)	CFDP1 (2,4)	SENP3 (2,3)	SNRNP200 (2,2)	SHMT2 (2,0)	ENSG00000236772 (2,0)	PHB (2,0)
GO:0035115	embryonic forelimb morphogenesis	0,60	>=0.20	HOXD8 (4,3)	HOXD1 (4,1)	HOXD10 (4,0)	ENSG00000175892 (3,6)	ENSG00000237380 (3,6)	HOXD3 (3,3)	HOXD4 (3,2)	C10orf140 (3,1)	EYA2 (2,6)	RAB3IL1 (2,4)
MP:0008705	increased interleukin-6 secretion	0,60	>=0.20	SPI1 (4,4)	GMIP (3,4)	CSF1R (3,1)	DUSP2 (2,6)	PRL (2,2)	PTK2B (2,1)	SHISA5 (2,0)	SDR9C7 (2,0)	EIF4A1 (2,0)	ATG13 (1,9)
GO:0006182	cGMP biosynthetic process	0,60	>=0.20	TSSK6 (3,4)	ENSG00000236772 (3,2)	ENSG00000229689 (2,9)	TRAF3IP2-AS1 (2,6)	TMEM91 (2,6)	LINGO2 (2,5)	ENSG00000257612 (2,5)	C17orf74 (2,5)	HEATR7B1 (2,1)	MYBPC3 (2,0)
GO:0006513	protein monoubiquitination	0,60	>=0.20	C3orf38 (3,3)	AMBRA1 (2,9)	KBTBD4 (2,6)	ENSG00000232170 (2,5)	SNX2 (2,5)	HARBI1 (2,4)	BCAS2 (2,3)	AS3MT (2,3)	SF3B4 (2,2)	ENSG00000226674 (2,1)
REACTOME_REGULATION_OF_PYRUVATE_DEHYDROGENASE_PDH_COMPLEX	REACTOME_REGULATION_OF_PYRUVATE_DEHYDROGENASE_PDH_COMPLEX	0,60	>=0.20	DLST (3,8)	MTCH2 (3,8)	FAM117B (3,4)	STARD7 (3,2)	NDUFS3 (2,9)	FAHD2A (2,8)	PFKFB4 (2,7)	MLXIPL (2,4)	ITPRIPL1 (2,3)	FXN (2,3)
GO:0006084	acetyl-CoA metabolic process	0,60	>=0.20	FAHD2A (4,3)	DLST (3,7)	STARD7 (3,1)	MTCH2 (2,9)	NDUFS3 (2,5)	MLXIPL (2,3)	TARS2 (2,3)	CCDC51 (2,3)	ENSG00000250803 (2,2)	C22orf25 (2,2)
GO:2000677	regulation of transcription regulatory region DNA binding	0,60	>=0.20	MPPED2 (4,2)	C20orf112 (3,2)	RBM20 (3,0)	ENSG00000237605 (2,8)	ENSG00000229729 (2,7)	ENSG00000233728 (2,7)	ZNF408 (2,4)	MANEAL (2,2)	KIF26B (2,1)	RAB3IL1 (2,1)
ENSG00000198677	TTC37 PPI subnetwork	0,60	>=0.20	NOC3L (3,6)	THADA (3,3)	WDR12 (3,1)	SNRNP200 (2,8)	NUP160 (2,6)	YLPM1 (2,4)	CIAO1 (2,2)	TIMM9 (2,1)	C10orf114 (2,1)	PHB (2,1)
GO:0042102	positive regulation of T cell proliferation	0,60	>=0.20	KCNK5 (3,0)	ENSG00000253205 (2,8)	PBX4 (2,7)	GPR182 (2,4)	RAET1E (2,3)	ENSG00000258442 (2,3)	C3orf38 (2,2)	FAM108C1 (2,2)	RAPH1 (2,2)	PTPMT1 (2,1)
ENSG00000143190	POU2F1 PPI subnetwork	0,60	>=0.20	TRIM32 (3,2)	EYA2 (2,4)	NAB2 (2,4)	EIF4A1 (2,3)	NOC3L (2,3)	KIAA0586 (2,2)	ENSG00000226383 (2,2)	FXR2 (2,1)	BAZ1B (2,1)	TSHB (2,0)
ENSG00000163682	RPL9 PPI subnetwork	0,60	>=0.20	CSDE1 (2,6)	EIF4A1 (2,5)	GPR26 (2,0)	HMGXB3 (2,0)	EHMT1 (1,9)	POU4F3 (1,9)	TIMM9 (1,9)	HMOX2 (1,9)	NOC3L (1,7)	C4orf14 (1,6)
ENSG00000182754	ENSG00000182754 PPI subnetwork	0,60	>=0.20	CSDE1 (2,6)	EIF4A1 (2,5)	GPR26 (2,0)	HMGXB3 (2,0)	EHMT1 (1,9)	POU4F3 (1,9)	TIMM9 (1,9)	HMOX2 (1,9)	NOC3L (1,7)	C4orf14 (1,6)
GO:0022408	negative regulation of cell-cell adhesion	0,60	>=0.20	RAET1E (3,4)	C20orf112 (3,1)	FAM117B (2,8)	ENSG00000233728 (2,6)	ENSG00000232170 (2,6)	ENSG00000258297 (2,5)	SIKE1 (2,4)	ENSG00000253205 (2,4)	ENSG00000226363 (2,3)	ENSG00000250803 (2,0)
GO:0045073	regulation of chemokine biosynthetic process	0,60	>=0.20	PROX2 (4,2)	MTF1 (3,0)	TRAF3IP2 (2,5)	CYP2C19 (2,5)	DUSP2 (2,4)	LINC00342 (2,2)	PHACTR1 (2,0)	AGBL2 (2,0)	C17orf74 (1,9)	HEATR7B1 (1,8)
GO:0015935	small ribosomal subunit	0,60	>=0.20	TIMM9 (4,3)	FXN (3,8)	NDUFS3 (3,6)	PTPMT1 (3,3)	MRPS21 (3,3)	C4orf14 (3,1)	TARS2 (3,0)	BOLA1 (3,0)	SAT2 (2,8)	PHB (2,5)
GO:0015850	organic alcohol transport	0,60	>=0.20	TMEM91 (4,1)	ENSG00000258442 (2,8)	GPR26 (2,8)	LINC00310 (2,8)	HEATR7B1 (2,7)	MYO3B (2,6)	ENSG00000233973 (2,4)	HPSE2 (2,4)	NXPH4 (2,4)	CAMTA1 (2,3)
ENSG00000104852	SNRNP70 PPI subnetwork	0,60	>=0.20	RBM14 (3,8)	SNRNP200 (3,7)	PRPF3 (3,7)	YLPM1 (3,6)	POLR2B (3,5)	RANBP1 (3,4)	FNBP4 (3,3)	CFDP1 (3,1)	DGCR8 (2,6)	DHX36 (2,6)
REACTOME_INITIAL_TRIGGERING_OF_COMPLEMENT	REACTOME_INITIAL_TRIGGERING_OF_COMPLEMENT	0,60	>=0.20	CSF1R (6,0)	RDH16 (3,1)	F2 (2,7)	LRP1 (2,5)	SNX24 (2,4)	RAB3IL1 (2,1)	SPATA19 (1,9)	SPI1 (1,8)	CTSF (1,7)	TM6SF2 (1,6)
MP:0002145	abnormal T cell differentiation	0,60	>=0.20	GMIP (3,7)	DUSP2 (3,4)	RUNX1 (3,0)	PTK2B (2,3)	CORO7 (2,2)	C10orf114 (2,1)	DGKZ (2,0)	PBX4 (2,0)	SPI1 (1,9)	TGFB1 (1,7)
ENSG00000104824	HNRNPL PPI subnetwork	0,60	>=0.20	FNBP4 (4,8)	RBM14 (4,5)	YLPM1 (3,7)	ENSG00000257621 (3,5)	SF3B4 (3,5)	EIF4A1 (3,4)	PRPF3 (3,3)	SNRNP200 (3,2)	RBM4B (3,0)	RANBP1 (3,0)
MP:0010024	increased total body fat amount	0,60	>=0.20	MLXIPL (4,0)	TGFBR3 (3,4)	PRL (3,0)	TSHB (2,8)	SLC24A3 (2,8)	MYO3B (2,3)	C7orf10 (2,1)	TAC3 (2,0)	FBXW12 (2,0)	LINC00310 (1,9)
GO:0060411	cardiac septum morphogenesis	0,60	>=0.20	ENSG00000227410 (3,7)	RBM20 (3,5)	C14orf37 (2,9)	KIF26B (2,7)	ENSG00000251160 (2,7)	BMP8A (2,6)	ENSG00000237605 (2,5)	ZBTB39 (2,4)	TRIM32 (2,4)	NKX2-5 (2,3)
MP:0001501	abnormal sleep pattern	0,60	>=0.20	TSHB (3,4)	DUSP2 (3,2)	ICA1L (2,7)	PRL (2,6)	MYO1A (2,6)	TMEM91 (2,6)	ENSG00000235584 (2,5)	SLC24A3 (2,3)	C11orf36 (2,2)	LINGO2 (2,2)
ENSG00000105939	ZC3HAV1 PPI subnetwork	0,60	>=0.20	RNF213 (3,3)	DYRK3 (2,6)	DHX36 (2,5)	SNX2 (2,4)	CFDP1 (2,3)	FNBP4 (2,3)	SENP3 (2,3)	BCAS2 (2,2)	ENSG00000258297 (2,1)	LINC00342 (2,1)
GO:0071855	neuropeptide receptor binding	0,60	>=0.20	TAC3 (6,5)	TSHB (4,8)	C11orf36 (2,9)	TMEM91 (2,8)	POU4F3 (2,6)	LRFN5 (2,4)	AS3MT (2,2)	MLXIPL (2,2)	ZDHHC8 (2,2)	FGF6 (2,2)
ENSG00000017797	RALBP1 PPI subnetwork	0,60	>=0.20	ACTR10 (2,7)	NBEAL1 (2,1)	PCMT1 (2,1)	FAM108C1 (2,0)	C1orf122 (2,0)	CKAP5 (2,0)	C20orf112 (1,9)	TTLL5 (1,9)	DNAJA3 (1,9)	TMEM51 (1,9)
GO:2000146	negative regulation of cell motility	0,60	>=0.20	ENSG00000233728 (2,8)	C17orf74 (2,8)	FHL5 (2,7)	MRVI1 (2,7)	CILP2 (2,4)	C10orf140 (2,2)	NDUFA4L2 (2,1)	HIC1 (2,1)	TGFBR2 (2,1)	FGF11 (2,0)
GO:0031344	regulation of cell projection organization	0,60	>=0.20	ZDHHC8 (3,5)	PBX4 (2,6)	CALCB (2,4)	SPTBN2 (2,4)	C20orf112 (2,2)	RPS6KL1 (2,2)	C10orf140 (2,2)	MTMR11 (2,1)	FGF11 (2,1)	FGF6 (2,0)
ENSG00000171747	LGALS4 PPI subnetwork	0,60	>=0.20	HOXB6 (6,0)	HOXB3 (5,8)	MYO1A (5,6)	HOXB5 (5,5)	ENSG00000233101 (3,8)	MUC13 (3,8)	MTMR11 (3,3)	ITPK1 (2,8)	ARHGAP1 (2,7)	FAM108C1 (2,3)
GO:0051249	regulation of lymphocyte activation	0,60	>=0.20	KCNK5 (2,8)	PBX4 (2,8)	DUSP2 (2,7)	ENSG00000250803 (2,2)	TNFSF12 (2,1)	ENSG00000236772 (2,1)	PDE4B (2,0)	BMP8A (2,0)	KIF3B (2,0)	ITPRIPL1 (1,9)
ENSG00000130520	LSM4 PPI subnetwork	0,60	>=0.20	SNRNP200 (4,4)	PRPF3 (4,3)	DGCR8 (3,8)	SF3B4 (3,7)	POLR2B (3,4)	SUGP1 (3,4)	CIAO1 (3,2)	RPRD2 (3,1)	MAU2 (2,9)	MRPS21 (2,9)
GO:0044264	cellular polysaccharide metabolic process	0,60	>=0.20	PFKFB4 (3,0)	NT5C2 (2,8)	ENSG00000233973 (2,7)	LINC00310 (2,6)	ENSG00000244967 (2,5)	ENSG00000229729 (2,5)	ENSG00000204685 (2,3)	TBC1D16 (2,1)	AMPD1 (2,0)	CHST6 (1,9)
MP:0004905	decreased uterus weight	0,60	>=0.20	NAB2 (4,8)	ZNF654 (3,5)	TSHB (3,2)	ENSG00000226383 (2,6)	PRL (2,5)	C6orf170 (2,1)	SLC26A2 (2,1)	MTF1 (2,0)	ENSG00000229729 (1,9)	HTRA1 (1,9)
GO:0072331	signal transduction by p53 class mediator	0,60	>=0.20	PSMA3 (3,5)	TLK2 (2,8)	BOLA1 (2,8)	DENND2C (2,7)	PSMC3 (2,6)	DDB2 (2,6)	FXR2 (2,3)	BCAS2 (2,3)	MPDU1 (2,2)	ENSG00000226363 (2,2)
GO:0003197	endocardial cushion development	0,60	>=0.20	RBM20 (3,4)	C10orf140 (2,5)	TIGD6 (2,3)	ENSG00000251160 (2,1)	NKX2-5 (2,1)	PRDM16 (2,1)	ENSG00000237605 (2,0)	TBC1D12 (1,9)	ZCCHC14 (1,7)	ATG13 (1,7)
ENSG00000168061	SAC3D1 PPI subnetwork	0,60	>=0.20	PRPF3 (3,8)	NUP160 (3,2)	KATNA1 (3,2)	SMG6 (3,0)	POLR2B (2,8)	POC5 (2,8)	RBM4B (2,8)	ACTR10 (2,7)	RBM4 (2,6)	BCAS2 (2,6)
ENSG00000100412	ACO2 PPI subnetwork	0,60	>=0.20	WDR12 (5,0)	CIAO1 (4,0)	NOC3L (3,5)	TRMT2A (3,2)	YRDC (3,2)	SENP3 (3,1)	TIMM9 (2,7)	PHB (2,6)	DNAJA3 (2,6)	CCDC51 (2,4)
GO:0003230	cardiac atrium development	0,60	>=0.20	MYBPC3 (4,1)	NKX2-5 (3,8)	RBM20 (3,1)	ENSG00000237605 (2,9)	C17orf74 (2,9)	PROX2 (2,8)	CADM2-AS1 (2,3)	ACTRT2 (2,3)	ENSG00000251160 (2,1)	TSPAN12 (2,0)
ENSG00000108468	CBX1 PPI subnetwork	0,60	>=0.20	HIST2H2BE (3,3)	HJURP (2,6)	HELLS (2,5)	NCAPH (2,5)	ING3 (2,4)	BAZ1B (2,4)	EIF4A1 (2,3)	EHMT1 (2,2)	NBEAL1 (2,1)	DGCR8 (2,1)
GO:0004222	metalloendopeptidase activity	0,60	>=0.20	HTRA1 (3,8)	MRC2 (3,5)	ENSG00000175892 (3,1)	COL4A1 (3,0)	ECM1 (2,8)	GJA1 (2,8)	TNN (2,7)	MYO1A (2,4)	PPIC (2,3)	ENSG00000226363 (2,3)
ENSG00000116251	RPL22 PPI subnetwork	0,60	>=0.20	HIST2H2BE (5,6)	CSDE1 (3,1)	EIF4A1 (3,0)	FNBP4 (2,7)	RBM20 (2,7)	SNX2 (1,9)	ENSG00000257621 (1,8)	YLPM1 (1,8)	PSMC3 (1,7)	PHB (1,7)
ENSG00000115085	ZAP70 PPI subnetwork	0,60	>=0.20	CSF1R (3,5)	DUSP2 (3,3)	GMIP (2,7)	SPI1 (2,4)	RBM14 (2,2)	PFKFB4 (2,2)	ENSG00000253205 (1,9)	TGFBR2 (1,9)	DGKZ (1,8)	RUNX1 (1,8)
ENSG00000114127	XRN1 PPI subnetwork	0,61	>=0.20	POLR2B (3,2)	SNRNP200 (3,2)	WDR12 (3,1)	SUGP1 (2,9)	NUP160 (2,9)	GATAD2A (2,9)	RBM14 (2,8)	TARS2 (2,5)	BCAS2 (2,5)	FNBP4 (2,4)
ENSG00000173281	PPP1R3B PPI subnetwork	0,61	>=0.20	LINC00310 (3,8)	ITPK1 (3,0)	ARHGEF26-AS1 (2,8)	CORO7 (2,7)	STAC3 (2,6)	ARFGAP2 (2,6)	DLST (2,5)	AMPD1 (2,4)	FGF11 (2,2)	DGKZ (2,1)
ENSG00000141384	TAF4B PPI subnetwork	0,61	>=0.20	BCAS2 (4,0)	FCF1 (3,3)	ARID4A (3,2)	DHX36 (3,2)	BCL7B (2,9)	SNX2 (2,7)	KATNA1 (2,5)	NUP160 (2,5)	TTLL5 (2,4)	SIKE1 (2,4)
GO:0005811	lipid particle	0,61	>=0.20	MLXIPL (4,1)	DLST (3,3)	C6orf72 (3,0)	PACSIN3 (2,5)	KIAA1919 (2,5)	TJP2 (2,5)	TIGD6 (1,9)	SLC26A2 (1,9)	FHL5 (1,8)	RAET1E (1,8)
ENSG00000178741	COX5A PPI subnetwork	0,61	>=0.20	NDUFS3 (4,4)	TIMM9 (3,8)	MRPS21 (3,3)	C4orf14 (3,3)	CIAO1 (3,3)	PHB (3,2)	CCDC51 (3,0)	DNAJA3 (3,0)	WDR12 (3,0)	FAHD2A (2,7)
GO:0032838	cell projection cytoplasm	0,61	>=0.20	C1orf87 (6,0)	ZNF474 (5,5)	AGBL2 (4,2)	TSSK6 (3,1)	CYP2C18 (3,1)	ENSG00000250803 (2,7)	POU4F3 (2,7)	CADM2 (2,5)	SPATA19 (2,5)	MYO3B (2,1)
REACTOME_MEIOSIS	REACTOME_MEIOSIS	0,61	>=0.20	SYCP1 (7,0)	HIST2H2BE (6,0)	HELLS (4,1)	KIAA0586 (3,1)	RBBP8 (2,8)	ENSG00000237605 (2,7)	TMEM194A (2,6)	POLR2A (2,6)	DDB2 (2,5)	NMRAL1 (2,3)
ENSG00000198336	MYL4 PPI subnetwork	0,61	>=0.20	F2 (5,7)	SERPINA1 (3,2)	MLXIPL (2,5)	ITGB5 (2,5)	CYP2C19 (2,3)	MYBPC3 (2,2)	SIKE1 (2,0)	TM6SF2 (2,0)	SOX15 (1,9)	ENSG00000251160 (1,9)
REACTOME_PROLACTIN_RECEPTOR_SIGNALING	REACTOME_PROLACTIN_RECEPTOR_SIGNALING	0,61	>=0.20	KIAA0040 (3,1)	SSBP2 (2,9)	TGFB3 (2,9)	FBXW12 (2,7)	MLXIPL (2,5)	PRL (2,4)	TGFBR3 (2,0)	RUNX1 (1,9)	TSHB (1,9)	DNAJA3 (1,9)
MP:0006316	increased urine sodium level	0,61	>=0.20	C7orf10 (2,7)	SLC26A2 (2,5)	RUNX1 (2,5)	CHST6 (2,2)	MUC13 (2,1)	FAM117B (2,0)	SOX15 (1,9)	ZNF474 (1,9)	CREB3L1 (1,9)	C6orf170 (1,8)
ENSG00000117650	NEK2 PPI subnetwork	0,61	>=0.20	HJURP (4,3)	CKAP5 (4,3)	NCAPH (3,8)	POC5 (3,5)	SNX2 (2,7)	SUGP1 (2,5)	ENSG00000257501 (2,3)	ENSG00000258297 (2,1)	EHMT1 (2,1)	PRPF3 (1,9)
ENSG00000069248	NUP133 PPI subnetwork	0,61	>=0.20	NCAPH (6,8)	HJURP (6,6)	CKAP5 (4,9)	TMEM194A (4,6)	HELLS (4,3)	KIAA0586 (3,8)	POC5 (3,7)	ASXL1 (2,9)	RBBP8 (2,7)	NUP43 (2,6)
ENSG00000106299	WASL PPI subnetwork	0,61	>=0.20	NBEAL1 (3,6)	TJP2 (3,1)	RAPH1 (2,9)	OTUD7B (2,5)	RABGAP1L (2,3)	GATAD2A (2,3)	HMOX2 (2,3)	KIF3B (2,3)	SLC26A2 (2,2)	SMG6 (2,2)
GO:0046425	regulation of JAK-STAT cascade	0,61	>=0.20	ENSG00000253205 (3,3)	TSHB (2,6)	TMEM170A (2,6)	LRCH1 (2,4)	ZDHHC8 (2,2)	TIGD6 (2,1)	YRDC (2,0)	KCNK5 (2,0)	ENSG00000232170 (1,9)	ING3 (1,8)
ENSG00000126261	UBA2 PPI subnetwork	0,61	>=0.20	CAMTA1 (5,3)	ZNF408 (3,4)	C3orf38 (2,9)	PSMC3 (2,3)	ENSG00000258442 (2,2)	KBTBD4 (2,2)	RABGAP1L (2,0)	PHB (2,0)	RANBP1 (1,9)	DGCR8 (1,7)
ENSG00000101017	CD40 PPI subnetwork	0,61	>=0.20	DUSP2 (2,9)	PDE4B (2,9)	STAT6 (2,6)	NUP43 (2,5)	STARD7 (2,5)	PBX4 (2,5)	RNF213 (2,4)	SLC26A2 (2,2)	REV3L (2,2)	KATNA1 (2,1)
MP:0008582	short photoreceptor inner segment	0,61	>=0.20	CADM2 (3,1)	RAB3IL1 (2,7)	TMEM91 (2,7)	ARHGEF26-AS1 (2,4)	SLC24A3 (2,0)	HPSE2 (2,0)	TGFB3 (1,9)	TBC1D12 (1,9)	NFIB (1,8)	PRL (1,8)
ENSG00000172795	DCP2 PPI subnetwork	0,61	>=0.20	NOC3L (3,7)	SNRNP200 (3,5)	NUP160 (3,2)	WDR12 (3,1)	THADA (2,9)	YLPM1 (2,8)	SUGP1 (2,7)	NSD1 (2,6)	ARFGAP2 (2,5)	NUP43 (2,4)
MP:0009743	preaxial polydactyly	0,61	>=0.20	C11orf49 (5,1)	TTLL5 (3,3)	IFT43 (3,2)	C6orf170 (3,2)	ABI2 (2,9)	AGBL2 (2,8)	NAB2 (2,7)	THADA (2,6)	KIF3B (2,5)	ZNF474 (2,4)
ENSG00000105287	PRKD2 PPI subnetwork	0,61	>=0.20	DENND2C (2,7)	SOX15 (2,6)	TRIM33 (2,4)	PLXNB1 (2,2)	DGKZ (2,1)	DNAJC1 (2,0)	CHST6 (2,0)	TBC1D12 (1,9)	ZMYND8 (1,9)	ABI2 (1,9)
GO:0044433	cytoplasmic vesicle part	0,61	>=0.20	SV2A (2,9)	SERPINA1 (2,5)	F2 (2,4)	MANEAL (2,1)	ARHGAP1 (2,1)	ENSG00000258297 (2,0)	C22orf25 (1,9)	ENSG00000226674 (1,9)	LRP11 (1,8)	UFL1 (1,8)
ENSG00000142945	KIF2C PPI subnetwork	0,61	>=0.20	NCAPH (7,5)	HJURP (7,2)	CKAP5 (5,3)	TMEM194A (4,7)	HELLS (4,0)	KIAA0586 (3,8)	POC5 (3,4)	RBBP8 (2,8)	NUP43 (2,7)	ASXL1 (2,5)
ENSG00000189369	GSPT2 PPI subnetwork	0,61	>=0.20	TIMM9 (2,4)	FCF1 (2,1)	POU4F3 (2,0)	TBC1D16 (1,9)	CSDE1 (1,9)	EIF4A1 (1,7)	LRCH1 (1,5)	LINGO2 (1,5)	MTMR11 (1,5)	MRPS21 (1,5)
GO:0030529	ribonucleoprotein complex	0,61	>=0.20	FCF1 (3,6)	TIMM9 (3,5)	MRPS21 (3,4)	BCAS2 (3,1)	PHB (3,0)	RBM14 (2,9)	PRPF3 (2,9)	RANBP1 (2,9)	NDUFS3 (2,8)	CFDP1 (2,8)
ENSG00000130288	ENSG00000130288 PPI subnetwork	0,61	>=0.20	NDUFS3 (6,0)	MRPS21 (5,4)	MTCH2 (3,8)	FAHD2A (3,2)	PTPMT1 (3,0)	BOLA1 (2,6)	FXN (2,6)	C1orf122 (2,3)	DLST (2,3)	STARD7 (2,2)
MP:0006065	abnormal heart position or orientation	0,61	>=0.20	PDZRN4 (4,5)	ZBTB39 (3,2)	TMEM170A (3,1)	HPSE2 (3,1)	TSPAN2 (3,1)	ACTN3 (3,1)	HEATR7B1 (2,7)	DENND2C (2,4)	ZCCHC14 (2,3)	POU4F1 (2,3)
ENSG00000085733	CTTN PPI subnetwork	0,61	>=0.20	ATP2B1 (3,5)	SLC24A3 (3,4)	INPP5A (2,6)	NCAN (2,6)	PTK2B (2,6)	TSPAN2 (2,6)	ABI2 (2,4)	CELF1 (2,3)	DGKZ (2,3)	MACF1 (2,2)
ENSG00000145220	LYAR PPI subnetwork	0,61	>=0.20	HIST2H2BE (4,5)	NOC3L (4,3)	WDR12 (3,6)	FCF1 (3,0)	YLPM1 (2,8)	TIMM9 (2,7)	NUP160 (2,6)	ENSG00000258297 (2,6)	DHX36 (2,6)	SNRNP200 (2,5)
GO:0009264	deoxyribonucleotide catabolic process	0,61	>=0.20	NMRAL1 (3,3)	BOLA1 (3,1)	C1orf122 (3,0)	ENSG00000182109 (2,2)	CCS (2,2)	ENSG00000229729 (2,2)	MPDU1 (2,2)	CCDC51 (2,0)	ENSG00000232170 (2,0)	ENSG00000226363 (2,0)
GO:0000271	polysaccharide biosynthetic process	0,61	>=0.20	ENSG00000233973 (3,6)	ENSG00000229729 (3,1)	SLC26A2 (3,0)	ENSG00000204685 (3,0)	ENSG00000244967 (2,5)	C14orf37 (2,5)	NT5C2 (2,4)	PFKFB4 (2,3)	TBC1D16 (2,2)	FZD9 (2,1)
MP:0003290	intestinal hypoperistalsis	0,61	>=0.20	MRVI1 (6,8)	PDZRN4 (3,8)	HOXB5 (2,8)	LRFN5 (2,5)	CALCB (2,4)	HEATR7B1 (2,3)	SLC24A3 (2,3)	C10orf114 (2,2)	TSPAN2 (2,2)	CHST6 (2,1)
GO:0016887	ATPase activity	0,61	>=0.20	KIAA0586 (4,0)	POLR2B (4,0)	SNRNP200 (3,9)	THADA (3,3)	YLPM1 (3,0)	RNF213 (2,9)	CKAP5 (2,9)	SUGP1 (2,9)	DHX36 (2,9)	KIAA0317 (2,8)
GO:0009314	response to radiation	0,61	>=0.20	ENSG00000226383 (2,9)	ENSG00000232170 (2,8)	RBM4 (2,8)	DDB2 (2,4)	CCS (2,3)	CADM2 (2,1)	HARBI1 (2,1)	EIF4A1 (2,1)	SOX15 (2,0)	C11orf49 (1,9)
ENSG00000145592	RPL37 PPI subnetwork	0,61	>=0.20	TIMM9 (2,8)	EIF4A1 (2,3)	FAM117B (2,2)	FCF1 (2,1)	C4orf14 (1,9)	TBC1D16 (1,7)	NOC3L (1,6)	SAT2 (1,3)	FNBP4 (1,3)	CIAO1 (1,3)
MP:0009757	impaired behavioral response to morphine	0,61	>=0.20	CHRM4 (4,7)	CCDC87 (2,8)	TRPM8 (2,2)	TIGD6 (2,2)	FUT9 (2,2)	TMEM102 (2,1)	TAC3 (2,1)	LINC00310 (2,0)	C7orf10 (2,0)	RABGAP1L (1,9)
ENSG00000091106	NLRC4 PPI subnetwork	0,61	>=0.20	MYBPC3 (3,2)	NKX2-5 (2,8)	SOX15 (2,5)	HPSE2 (2,3)	ZNF654 (2,2)	RBBP8 (2,1)	DDB2 (2,0)	MTMR11 (2,0)	TGFBR2 (1,9)	PHACTR1 (1,8)
ENSG00000145692	BHMT PPI subnetwork	0,61	>=0.20	F2 (6,4)	SERPINA1 (4,8)	CFDP1 (3,2)	RDH16 (2,7)	TMEM170A (2,5)	TGFBR2 (2,3)	RABGAP1L (2,2)	ACTR10 (2,1)	NRAS (2,0)	AGBL2 (2,0)
GO:0032312	regulation of ARF GTPase activity	0,61	>=0.20	ENSG00000232170 (2,9)	CORO7 (2,6)	TRAF3IP2-AS1 (2,6)	RAB3IL1 (2,5)	ENSG00000251160 (2,5)	C22orf25 (2,2)	DGKZ (2,2)	CYP20A1 (2,0)	SDR9C7 (2,0)	ZNF408 (2,0)
GO:0010324	membrane invagination	0,61	>=0.20	RAB3IL1 (4,2)	GPR182 (3,6)	CORO7 (3,5)	ENSG00000258442 (3,1)	CSF1R (2,7)	SNX24 (2,6)	SNX2 (2,5)	C22orf25 (2,2)	SAT2 (2,2)	OTUD7B (2,1)
GO:0006897	endocytosis	0,61	>=0.20	RAB3IL1 (4,2)	GPR182 (3,6)	CORO7 (3,5)	ENSG00000258442 (3,1)	CSF1R (2,7)	SNX24 (2,6)	SNX2 (2,5)	C22orf25 (2,2)	SAT2 (2,2)	OTUD7B (2,1)
ENSG00000115738	ID2 PPI subnetwork	0,61	>=0.20	RAPSN (7,6)	CHRNB1 (5,1)	STAC3 (4,7)	TSPAN12 (3,4)	HOXD8 (3,1)	ENSG00000175892 (2,8)	REST (2,6)	ENSG00000237380 (2,5)	NCAN (2,5)	HOXD4 (2,4)
MP:0003724	increased susceptibility to induced arthritis	0,61	>=0.20	PDE4B (2,9)	DUSP2 (2,7)	SPI1 (2,5)	TGFBR2 (2,2)	CILP2 (2,2)	NFIB (2,1)	TRAF3IP2 (2,1)	C6orf72 (1,9)	JAG1 (1,8)	SHISA5 (1,8)
GO:0042578	phosphoric ester hydrolase activity	0,61	>=0.20	ATP2B1 (3,0)	ITPK1 (2,9)	MEF2D (2,9)	TNFSF12 (2,9)	NT5C2 (2,8)	PLCE1 (2,7)	RPS6KL1 (2,4)	RABGAP1L (2,3)	ABI2 (2,3)	TRAF3IP2 (2,3)
ENSG00000168918	INPP5D PPI subnetwork	0,61	>=0.20	RAB3IL1 (3,1)	SPI1 (3,0)	TGFBR2 (2,1)	CSF1R (2,1)	PLEKHA1 (2,1)	RAET1E (2,0)	PTK2B (1,7)	TNFSF12 (1,7)	C22orf25 (1,7)	ENSG00000226674 (1,7)
ENSG00000205609	EIF3CL PPI subnetwork	0,61	>=0.20	TIMM9 (4,9)	NOC3L (4,5)	WDR12 (4,5)	CSDE1 (3,1)	C4orf14 (3,0)	BCAS2 (2,8)	TRMT2A (2,8)	PHB (2,5)	POLR2B (2,5)	THADA (2,3)
GO:0046637	regulation of alpha-beta T cell differentiation	0,61	>=0.20	ENSG00000237605 (3,4)	MYO3B (2,9)	KIAA0040 (2,7)	C11orf36 (2,5)	ENSG00000258442 (2,5)	ENSG00000236772 (2,3)	RUNX1 (2,2)	KIAA0754 (2,1)	ENSG00000232170 (2,1)	PDE4B (2,1)
ENSG00000170871	KIAA0232 PPI subnetwork	0,61	>=0.20	F2 (9,0)	SERPINA1 (6,3)	RDH16 (3,3)	TM6SF2 (2,6)	SOX15 (2,5)	MLXIPL (2,3)	CYP2C18 (2,1)	SHBG (2,1)	CYP2C19 (2,0)	ECM1 (1,7)
ENSG00000163631	ALB PPI subnetwork	0,61	>=0.20	F2 (7,2)	SERPINA1 (5,4)	RDH16 (3,5)	MLXIPL (3,4)	AS3MT (2,3)	DENND2C (2,2)	CYP2C18 (2,1)	STAT6 (2,0)	MYBPC3 (1,8)	MTMR11 (1,8)
ENSG00000170906	NDUFA3 PPI subnetwork	0,61	>=0.20	NDUFS3 (6,2)	MRPS21 (5,6)	MTCH2 (4,1)	FAHD2A (3,4)	PTPMT1 (3,2)	FXN (2,6)	BOLA1 (2,5)	STARD7 (2,4)	DLST (2,3)	C1orf122 (2,3)
ENSG00000085840	ORC1 PPI subnetwork	0,61	>=0.20	HELLS (6,1)	NCAPH (5,4)	HJURP (4,6)	TMEM194A (4,3)	NUP43 (3,9)	RBBP8 (3,2)	NUP160 (2,9)	BAZ1B (2,8)	DDB2 (2,7)	NMRAL1 (2,6)
ENSG00000148835	TAF5 PPI subnetwork	0,61	>=0.20	HIST2H2BE (8,0)	BCAS2 (4,2)	SUGP1 (3,6)	PRPF3 (2,8)	MRPS21 (2,6)	POLR2A (2,5)	DHX36 (2,4)	YLPM1 (2,2)	ARID4A (2,2)	TARS2 (2,2)
GO:0005665	DNA-directed RNA polymerase II, core complex	0,61	>=0.20	DLST (3,2)	MRPS21 (2,4)	NDUFS3 (2,3)	C1orf122 (2,2)	CCS (2,1)	IER3IP1 (2,1)	BOLA1 (2,0)	CAMTA1 (1,9)	IFT43 (1,8)	KIF3B (1,8)
GO:0010827	regulation of glucose transport	0,61	>=0.20	ENSG00000235584 (3,6)	POC5 (2,9)	CELF1 (2,9)	LINC00310 (2,6)	ENSG00000233973 (2,3)	ENSG00000250803 (2,2)	CYP20A1 (2,1)	REV3L (1,9)	NRAS (1,9)	TRAF3IP2-AS1 (1,9)
ENSG00000111605	CPSF6 PPI subnetwork	0,61	>=0.20	SF3B4 (3,5)	POLR2A (3,5)	CELF1 (3,4)	BCL7B (2,9)	RBM14 (2,6)	ZCCHC14 (2,5)	ENSG00000258297 (2,4)	DNAJC1 (2,2)	BMP8A (2,1)	YLPM1 (2,1)
ENSG00000133398	MED10 PPI subnetwork	0,61	>=0.20	KBTBD4 (3,1)	KATNA1 (3,0)	NUP43 (2,8)	FCF1 (2,7)	IFT43 (2,5)	LATS1 (2,5)	POLR2A (2,4)	SMG6 (2,4)	MLLT10 (2,3)	EHMT1 (2,3)
ENSG00000064313	TAF2 PPI subnetwork	0,61	>=0.20	FCF1 (3,6)	YLPM1 (3,3)	BCL7B (3,0)	ARID4A (2,8)	NUP160 (2,8)	YRDC (2,8)	MLLT10 (2,5)	KIAA0586 (2,5)	REST (2,3)	RBM4B (2,3)
ENSG00000132383	RPA1 PPI subnetwork	0,61	>=0.20	HELLS (6,1)	DDB2 (4,3)	NUP160 (4,1)	TRMT2A (3,6)	RBBP8 (3,6)	NCAPH (3,4)	TMEM194A (3,4)	NMRAL1 (3,3)	BAZ1B (3,3)	NUP43 (3,0)
GO:0015030	Cajal body	0,61	>=0.20	WDR12 (3,3)	YLPM1 (3,2)	SENP3 (3,1)	BCAS2 (3,1)	PHB (3,0)	NOC3L (2,9)	PRPF3 (2,8)	NUP160 (2,5)	RBM14 (2,5)	TIMM9 (2,5)
REACTOME_ORGANIC_CATIONANIONZWITTERION_TRANSPORT	REACTOME_ORGANIC_CATIONANIONZWITTERION_TRANSPORT	0,61	>=0.20	KIAA1919 (7,7)	KCNK5 (3,0)	RDH16 (2,7)	MTMR11 (2,5)	ADRA2B (2,2)	C7orf10 (2,1)	DNAJC1 (1,8)	ZNF474 (1,8)	FAHD2A (1,8)	FGF6 (1,8)
ENSG00000011052	NME2 PPI subnetwork	0,61	>=0.20	HIST2H2BE (6,8)	PHB (2,7)	CAMTA1 (2,6)	ACTR10 (2,3)	ABI2 (2,3)	CIAO1 (2,2)	PBX4 (2,0)	WDR12 (1,9)	PSMC3 (1,9)	CSDE1 (1,8)
ENSG00000173889	PHC3 PPI subnetwork	0,61	>=0.20	DNAJC1 (3,3)	MEF2D (2,9)	NCOR2 (2,7)	ZBTB39 (2,6)	CREB3L1 (2,4)	NAB2 (2,3)	DGCR8 (2,2)	BCL7B (2,2)	TRIM33 (2,1)	RPRD2 (2,1)
GO:0035725	sodium ion transmembrane transport	0,61	>=0.20	ENSG00000233973 (5,0)	ENSG00000251160 (3,6)	C1orf87 (3,4)	KIAA1919 (3,0)	SLC26A2 (2,7)	FUT9 (2,5)	CHST6 (2,5)	POU4F3 (2,0)	RAET1E (1,9)	EYA2 (1,8)
GO:0004601	peroxidase activity	0,61	>=0.20	PLA2G4A (3,0)	PPIC (2,8)	LINC00310 (2,3)	C1QTNF4 (2,1)	MRPS21 (2,1)	HEATR7B1 (2,1)	ENSG00000182109 (2,0)	FAHD2A (1,9)	MUC13 (1,8)	DYRK3 (1,7)
GO:0016684	oxidoreductase activity, acting on peroxide as acceptor	0,61	>=0.20	PLA2G4A (3,0)	PPIC (2,8)	LINC00310 (2,3)	C1QTNF4 (2,1)	MRPS21 (2,1)	HEATR7B1 (2,1)	ENSG00000182109 (2,0)	FAHD2A (1,9)	MUC13 (1,8)	DYRK3 (1,7)
GO:0031576	G2/M transition checkpoint	0,61	>=0.20	NMRAL1 (3,3)	ENSG00000257612 (2,9)	KIAA0586 (2,8)	LINC00342 (2,5)	PRL (2,2)	ENSG00000226674 (2,2)	ZMYND8 (2,1)	ENSG00000258442 (2,0)	SNX2 (2,0)	C6orf170 (1,9)
GO:0006023	aminoglycan biosynthetic process	0,61	>=0.20	SLC26A2 (3,5)	SLC39A13 (3,3)	C14orf37 (3,1)	TRAF3IP2-AS1 (2,9)	CTSF (2,7)	TRPM8 (2,5)	C1orf87 (2,5)	ENSG00000233973 (2,4)	KIAA1919 (2,4)	AGBL2 (2,3)
ENSG00000153395	LPCAT1 PPI subnetwork	0,61	>=0.20	RNF213 (3,8)	DYRK3 (2,8)	DHX36 (2,6)	CFDP1 (2,2)	SNX2 (2,2)	SHISA5 (2,1)	FNBP4 (2,1)	SENP3 (2,1)	ENSG00000258297 (2,1)	BCAS2 (2,1)
ENSG00000111581	NUP107 PPI subnetwork	0,61	>=0.20	NCAPH (6,9)	HJURP (6,7)	CKAP5 (5,0)	TMEM194A (4,6)	HELLS (3,9)	KIAA0586 (3,7)	POC5 (3,6)	ASXL1 (3,2)	RBBP8 (3,0)	NUP43 (2,9)
GO:0021537	telencephalon development	0,61	>=0.20	C10orf140 (4,8)	ENSG00000227410 (4,5)	FUT9 (3,9)	GPR26 (3,5)	NCAN (2,9)	ICA1L (2,6)	PBX4 (2,6)	PRDM16 (2,6)	C10orf114 (2,5)	TSSK6 (2,5)
ENSG00000212876	ENSG00000212876 PPI subnetwork	0,61	>=0.20	NDUFS3 (5,9)	MRPS21 (5,6)	MTCH2 (3,9)	FAHD2A (3,3)	PTPMT1 (3,2)	FXN (2,6)	BOLA1 (2,4)	STARD7 (2,3)	C1orf122 (2,2)	DLST (2,2)
ENSG00000198763	MT-ND2 PPI subnetwork	0,61	>=0.20	NDUFS3 (5,9)	MRPS21 (5,6)	MTCH2 (3,9)	FAHD2A (3,3)	PTPMT1 (3,2)	FXN (2,6)	BOLA1 (2,4)	STARD7 (2,3)	C1orf122 (2,2)	DLST (2,2)
GO:0035710	CD4-positive, alpha-beta T cell activation	0,61	>=0.20	ENSG00000258442 (3,6)	ENSG00000233101 (3,0)	PROX2 (2,7)	C20orf112 (2,4)	ENSG00000237605 (2,2)	PDE4B (2,2)	MYO3B (2,1)	KIAA0754 (1,7)	C11orf36 (1,7)	PBX4 (1,6)
ENSG00000085511	MAP3K4 PPI subnetwork	0,61	>=0.20	SOX15 (2,7)	PCMT1 (2,4)	TLK2 (2,3)	TNFSF12 (2,3)	DENND2C (2,2)	STARD7 (2,2)	CHST6 (2,2)	RUNX1 (2,0)	KIAA0040 (1,9)	ENSG00000257612 (1,8)
REACTOME_MAP_KINASE_ACTIVATION_IN_TLR_CASCADE	REACTOME_MAP_KINASE_ACTIVATION_IN_TLR_CASCADE	0,61	>=0.20	MAPKAPK2 (2,8)	PFKFB4 (2,8)	NAB2 (2,5)	PTK2B (2,3)	MEF2D (2,2)	CGGBP1 (2,2)	C3orf38 (2,2)	DUSP2 (2,1)	FAM108C1 (2,0)	ENSG00000229729 (1,8)
ENSG00000165630	PRPF18 PPI subnetwork	0,61	>=0.20	SNRNP200 (5,2)	POLR2B (4,7)	PRPF3 (4,2)	NUP160 (3,0)	CIAO1 (2,9)	KBTBD4 (2,7)	POLR2A (2,5)	ING3 (2,4)	MAU2 (2,2)	NUP43 (2,2)
ENSG00000120253	NUP43 PPI subnetwork	0,61	>=0.20	NCAPH (7,1)	HJURP (6,7)	CKAP5 (5,0)	TMEM194A (4,8)	HELLS (4,2)	POC5 (4,0)	KIAA0586 (3,7)	ASXL1 (3,0)	NUP43 (3,0)	RBBP8 (2,8)
GO:0004437	inositol or phosphatidylinositol phosphatase activity	0,61	>=0.20	DGKZ (2,5)	INPP5B (2,3)	TSPAN2 (2,2)	LINGO2 (2,2)	TMEM102 (2,1)	PTPMT1 (2,0)	PLEKHA1 (1,9)	SPATA19 (1,9)	TM6SF2 (1,9)	C20orf112 (1,8)
ENSG00000164022	AIMP1 PPI subnetwork	0,61	>=0.20	SHMT2 (6,4)	CYP20A1 (3,6)	C4orf14 (3,2)	UFL1 (3,1)	DNAJA3 (2,8)	WDR12 (2,8)	PSMC3 (2,8)	THADA (2,6)	TIMM9 (2,5)	SDR9C7 (2,2)
ENSG00000152056	AP1S3 PPI subnetwork	0,61	>=0.20	CORO7 (3,8)	ARHGAP1 (3,4)	CFDP1 (2,6)	RAB3IL1 (2,6)	MAU2 (2,5)	CALCB (2,2)	POLR2A (2,2)	C22orf25 (2,1)	ENSG00000258297 (2,1)	PBX4 (2,0)
ENSG00000105289	TJP3 PPI subnetwork	0,61	>=0.20	MUC13 (3,2)	C1orf87 (2,7)	YAP1 (2,7)	F2 (2,5)	SLC26A2 (2,5)	TMEM170A (2,4)	KIAA0754 (2,4)	PHB (2,3)	SNX24 (2,2)	TJP2 (2,1)
MP:0004132	absent embryonic cilia	0,61	>=0.20	C11orf49 (6,0)	IFT43 (5,1)	KIF3B (4,6)	AGBL2 (4,1)	C6orf170 (3,7)	TTLL5 (3,5)	ABI2 (3,4)	CCDC87 (3,1)	THADA (2,9)	DYRK3 (2,7)
REACTOME_BASIGIN_INTERACTIONS	REACTOME_BASIGIN_INTERACTIONS	0,61	>=0.20	KIAA1919 (3,5)	SHMT2 (3,4)	NXPH4 (2,8)	HTRA1 (2,6)	ITPK1 (2,5)	PLA2G4A (2,4)	PBX4 (2,2)	MUC13 (2,2)	TMEM51 (2,1)	SOX15 (2,0)
GO:0003382	epithelial cell morphogenesis	0,61	>=0.20	CILP2 (3,7)	HOXD9 (3,3)	HOXD4 (3,1)	HOXD10 (2,9)	CCDC87 (2,8)	KIF26B (2,8)	HOXD3 (2,5)	ENSG00000257228 (2,4)	ENSG00000233728 (2,4)	BMP8A (2,3)
ENSG00000177426	TGIF1 PPI subnetwork	0,61	>=0.20	PFKFB4 (2,5)	DGCR8 (2,5)	REST (2,3)	TRIM33 (2,3)	ZEB2 (2,1)	PLEKHA1 (2,1)	INPP5A (2,0)	ALS2CR8 (2,0)	EIF4A1 (2,0)	GATAD2A (1,9)
REACTOME_EUKARYOTIC_TRANSLATION_ELONGATION	REACTOME_EUKARYOTIC_TRANSLATION_ELONGATION	0,61	>=0.20	TBC1D16 (2,3)	TIMM9 (2,2)	POU4F3 (2,1)	C4orf14 (1,8)	ENSG00000257612 (1,8)	CSDE1 (1,6)	EIF4A1 (1,6)	GATAD2A (1,6)	FCF1 (1,5)	MRPS21 (1,4)
ENSG00000140368	PSTPIP1 PPI subnetwork	0,61	>=0.20	MAPKAPK2 (3,4)	GMIP (2,7)	WDR12 (2,4)	HOXD1 (2,2)	FAHD2A (2,2)	NRAS (2,0)	FAM117B (1,9)	LATS1 (1,9)	RABGAP1L (1,8)	PTK2B (1,8)
ENSG00000110169	HPX PPI subnetwork	0,61	>=0.20	F2 (7,9)	SERPINA1 (5,6)	RDH16 (3,0)	TM6SF2 (2,4)	MLXIPL (2,3)	SOX15 (2,2)	CYP2C19 (1,9)	ATP2B1 (1,7)	CYP2C18 (1,7)	SHBG (1,7)
GO:0051048	negative regulation of secretion	0,61	>=0.20	LINC00310 (3,0)	GPR26 (2,8)	MLXIPL (2,7)	ITPK1 (2,3)	TSHB (2,3)	SHBG (2,2)	ALS2CR8 (2,1)	SLC24A3 (2,0)	ICA1L (1,9)	TMEM91 (1,9)
ENSG00000099399	MAGEB2 PPI subnetwork	0,61	>=0.20	HIST2H2BE (7,4)	MRPS21 (3,3)	IFT43 (2,4)	CCS (2,4)	CADM2-AS1 (2,4)	ENSG00000244967 (2,4)	YLPM1 (2,3)	DHX36 (2,2)	ENSG00000257621 (2,0)	SUGP1 (1,9)
REACTOME_POLYMERASE_SWITCHING_ON_THE_C:STRAND_OF_THE_TELOMERE	REACTOME_POLYMERASE_SWITCHING_ON_THE_C:STRAND_OF_THE_TELOMERE	0,61	>=0.20	HELLS (6,0)	NMRAL1 (4,7)	DDB2 (4,2)	NUP160 (4,1)	TMEM194A (4,0)	RBBP8 (3,8)	NUP43 (3,5)	BAZ1B (3,5)	NCAPH (3,2)	DGCR8 (2,9)
REACTOME_LEADING_STRAND_SYNTHESIS	REACTOME_LEADING_STRAND_SYNTHESIS	0,61	>=0.20	HELLS (6,0)	NMRAL1 (4,7)	DDB2 (4,2)	NUP160 (4,1)	TMEM194A (4,0)	RBBP8 (3,8)	NUP43 (3,5)	BAZ1B (3,5)	NCAPH (3,2)	DGCR8 (2,9)
REACTOME_POLYMERASE_SWITCHING	REACTOME_POLYMERASE_SWITCHING	0,61	>=0.20	HELLS (6,0)	NMRAL1 (4,7)	DDB2 (4,2)	NUP160 (4,1)	TMEM194A (4,0)	RBBP8 (3,8)	NUP43 (3,5)	BAZ1B (3,5)	NCAPH (3,2)	DGCR8 (2,9)
ENSG00000178999	AURKB PPI subnetwork	0,61	>=0.20	HJURP (7,1)	NCAPH (7,0)	CKAP5 (5,1)	TMEM194A (4,8)	POC5 (4,2)	HELLS (3,6)	KIAA0586 (3,4)	NUP43 (2,6)	RBBP8 (2,4)	ASXL1 (2,3)
ENSG00000100697	DICER1 PPI subnetwork	0,61	>=0.20	MYBPC3 (4,1)	NKX2-5 (3,1)	SENP3 (2,6)	SYCP1 (2,6)	ZBTB39 (2,6)	YRDC (2,4)	C22orf25 (2,4)	KIAA0754 (2,2)	ENSG00000257228 (2,1)	HMGXB3 (2,1)
GO:0032393	MHC class I receptor activity	0,62	>=0.20	C6orf72 (3,6)	PROX2 (3,5)	LINGO2 (3,0)	BMP8A (2,9)	TGFBR3 (2,7)	ITPRIPL1 (2,2)	ENSG00000258297 (2,2)	DNAJC1 (2,2)	CALCB (2,1)	ZNF474 (1,8)
GO:0045132	meiotic chromosome segregation	0,62	>=0.20	C20orf94 (3,4)	SYCP1 (3,3)	ENSG00000229729 (3,2)	KIAA0586 (2,8)	ZNF654 (2,6)	ENSG00000233973 (2,5)	BOLA1 (2,3)	POC5 (2,2)	CCDC51 (2,0)	ARHGEF26-AS1 (2,0)
MP:0010465	aberrant origin of the right subclavian artery	0,62	>=0.20	HOXD10 (2,7)	GJA1 (2,4)	JAG1 (2,2)	RANBP1 (2,2)	TGFB1 (2,2)	KIF26B (2,1)	ENSG00000226363 (2,0)	ZDHHC8 (2,0)	ENSG00000253205 (1,9)	LRP4 (1,9)
MP:0011093	complete embryonic lethality at implantation	0,62	>=0.20	CHST6 (3,0)	RBBP8 (2,6)	NDUFA4L2 (2,3)	IER3IP1 (2,2)	SOX15 (2,2)	ENSG00000257621 (2,1)	SF3B4 (2,1)	KIAA1919 (2,0)	CFDP1 (2,0)	UFL1 (2,0)
GO:0055038	recycling endosome membrane	0,62	>=0.20	TMEM127 (3,2)	RABGAP1L (2,8)	ENSG00000236772 (2,5)	LINGO2 (2,5)	ATP2B1 (2,4)	CNNM2 (2,2)	LINC00342 (2,2)	CACNA1A (2,0)	CORO7 (2,0)	RAB3IL1 (2,0)
REACTOME_TOLL_LIKE_RECEPTOR_5_TLR5_CASCADE	REACTOME_TOLL_LIKE_RECEPTOR_5_TLR5_CASCADE	0,62	>=0.20	PDE4B (3,7)	MAPKAPK2 (3,4)	PFKFB4 (2,6)	DUSP2 (2,5)	C3orf38 (2,2)	MTF1 (2,2)	CGGBP1 (2,2)	MTMR11 (2,2)	PTK2B (2,0)	NAB2 (2,0)
REACTOME_MYD88_CASCADE_INITIATED_ON_PLASMA_MEMBRANE	REACTOME_MYD88_CASCADE_INITIATED_ON_PLASMA_MEMBRANE	0,62	>=0.20	PDE4B (3,7)	MAPKAPK2 (3,4)	PFKFB4 (2,6)	DUSP2 (2,5)	C3orf38 (2,2)	MTF1 (2,2)	CGGBP1 (2,2)	MTMR11 (2,2)	PTK2B (2,0)	NAB2 (2,0)
REACTOME_TOLL_LIKE_RECEPTOR_10_TLR10_CASCADE	REACTOME_TOLL_LIKE_RECEPTOR_10_TLR10_CASCADE	0,62	>=0.20	PDE4B (3,7)	MAPKAPK2 (3,4)	PFKFB4 (2,6)	DUSP2 (2,5)	C3orf38 (2,2)	MTF1 (2,2)	CGGBP1 (2,2)	MTMR11 (2,2)	PTK2B (2,0)	NAB2 (2,0)
ENSG00000101224	CDC25B PPI subnetwork	0,62	>=0.20	NCAPH (3,4)	HJURP (3,3)	ENSG00000226674 (2,4)	CKAP5 (2,3)	GATAD2A (2,2)	DGKZ (1,9)	CGGBP1 (1,9)	HELLS (1,8)	TMEM91 (1,7)	ENSG00000232170 (1,7)
ENSG00000100297	MCM5 PPI subnetwork	0,62	>=0.20	HELLS (6,4)	NUP43 (4,7)	DDB2 (4,0)	NCAPH (3,9)	BAZ1B (3,8)	NUP160 (3,3)	STARD7 (3,1)	RBBP8 (3,1)	TMEM194A (3,0)	HJURP (2,9)
ENSG00000100401	RANGAP1 PPI subnetwork	0,62	>=0.20	NCAPH (6,6)	HJURP (6,1)	CKAP5 (5,1)	TMEM194A (4,6)	HELLS (3,9)	ASXL1 (3,4)	KIAA0586 (3,0)	NUP160 (2,9)	POC5 (2,9)	NUP43 (2,5)
ENSG00000011485	PPP5C PPI subnetwork	0,62	>=0.20	ATP2B1 (3,6)	CHRM4 (3,2)	ABI2 (2,9)	SPTBN2 (2,8)	DGKZ (2,6)	PCMT1 (2,4)	PTK2B (2,4)	LRP11 (2,3)	RABGAP1L (2,2)	ROBO1 (2,1)
MP:0005334	abnormal fat pad morphology	0,62	>=0.20	TGFBR3 (3,7)	MLXIPL (3,2)	HAPLN4 (2,5)	TGFBR2 (2,3)	PRL (2,2)	ENSG00000257228 (2,0)	STAC3 (1,9)	KCNK5 (1,9)	SLC26A2 (1,8)	SHISA5 (1,8)
GO:0002675	positive regulation of acute inflammatory response	0,62	>=0.20	PHACTR1 (4,1)	PLA2G4A (3,6)	ENSG00000258442 (3,2)	TNN (2,6)	ITPRIPL1 (2,6)	MYO3B (2,5)	LINC00310 (2,3)	HEATR7B1 (2,3)	INPP5B (2,2)	PROX2 (1,9)
ENSG00000090339	ICAM1 PPI subnetwork	0,62	>=0.20	SERPINA1 (3,0)	HOXD8 (2,8)	ENSG00000237380 (2,3)	TSPAN2 (2,1)	HOXD10 (2,1)	RANBP1 (2,1)	ACTN3 (2,0)	CSF1R (2,0)	CALCB (2,0)	TGFB1 (2,0)
ENSG00000167283	ATP5L PPI subnetwork	0,62	>=0.20	NDUFS3 (4,7)	MRPS21 (3,9)	DLST (2,7)	ACTR10 (2,6)	C22orf25 (2,5)	HEATR7B1 (2,4)	PHB (2,3)	POLR2B (2,2)	MTCH2 (2,0)	C4orf14 (1,9)
ENSG00000174125	TLR1 PPI subnetwork	0,62	>=0.20	UFL1 (2,7)	DNAJA3 (2,6)	ITPRIPL1 (2,3)	NMRAL1 (2,1)	ENSG00000257228 (2,1)	NFIB (1,9)	CCDC51 (1,9)	PHACTR1 (1,8)	ENSG00000251160 (1,8)	TARS2 (1,8)
REACTOME_LYSOSOME_VESICLE_BIOGENESIS	REACTOME_LYSOSOME_VESICLE_BIOGENESIS	0,62	>=0.20	DLST (3,8)	SNX2 (3,5)	RAB3IL1 (2,9)	CORO7 (2,7)	C22orf25 (2,7)	LPAR2 (2,6)	MANEAL (2,5)	ARHGAP1 (2,5)	CSF1R (2,5)	TMEM127 (2,4)
ENSG00000075151	EIF4G3 PPI subnetwork	0,62	>=0.20	NOC3L (5,0)	WDR12 (4,7)	TIMM9 (3,3)	HIST2H2BE (3,3)	DNAJA3 (2,9)	C4orf14 (2,9)	GATAD2A (2,7)	YLPM1 (2,7)	PHB (2,7)	CFDP1 (2,7)
GO:0003211	cardiac ventricle formation	0,62	>=0.20	RBM20 (2,9)	C6orf170 (2,9)	MYBPC3 (2,8)	CADM2-AS1 (2,6)	NKX2-5 (2,5)	ENSG00000237605 (2,4)	AS3MT (2,2)	NCAN (1,9)	C20orf112 (1,8)	SSBP2 (1,8)
GO:0030835	negative regulation of actin filament depolymerization	0,62	>=0.20	C17orf74 (4,5)	C22orf25 (2,7)	RAET1E (2,7)	RAB3IL1 (2,6)	C11orf36 (2,4)	ENSG00000257621 (2,2)	CACNA1A (2,2)	TSSK6 (2,2)	MYO1A (2,1)	C20orf112 (2,1)
KEGG_REGULATION_OF_AUTOPHAGY	KEGG_REGULATION_OF_AUTOPHAGY	0,62	>=0.20	TRAF3IP2-AS1 (3,8)	ENSG00000233973 (2,7)	ACTR10 (2,6)	ATG13 (2,5)	HARBI1 (2,2)	SAT2 (2,1)	TAC3 (2,1)	CGGBP1 (2,1)	MAU2 (2,1)	ENSG00000229729 (2,0)
GO:0032947	protein complex scaffold	0,62	>=0.20	C20orf112 (3,0)	CORO7 (2,4)	PLEKHA1 (2,3)	DGKZ (2,1)	SOX15 (2,1)	FAM108C1 (2,0)	RAET1E (2,0)	STARD7 (2,0)	CSDE1 (2,0)	SNX24 (1,9)
ENSG00000125356	NDUFA1 PPI subnetwork	0,62	>=0.20	NDUFS3 (6,0)	MRPS21 (5,3)	MTCH2 (3,9)	FAHD2A (3,2)	PTPMT1 (3,1)	BOLA1 (2,7)	PHB (2,5)	FXN (2,4)	C1orf122 (2,4)	STARD7 (2,2)
ENSG00000133313	CNDP2 PPI subnetwork	0,62	>=0.20	NXPH4 (2,7)	DNAJA3 (2,5)	TARS2 (2,4)	C1orf87 (2,3)	ACTR10 (2,2)	UFL1 (2,2)	CSDE1 (2,2)	NDUFA4L2 (2,1)	STARD7 (2,1)	KIF3B (2,1)
GO:0006376	mRNA splice site selection	0,62	>=0.20	ENSG00000257621 (6,3)	ENSG00000258297 (3,8)	RBM4 (3,7)	FNBP4 (3,5)	DGCR8 (3,1)	SF3B4 (3,0)	ENSG00000182109 (2,8)	RBM14 (2,6)	CSDE1 (2,5)	YLPM1 (2,4)
ENSG00000101333	PLCB4 PPI subnetwork	0,62	>=0.20	PTK2B (3,4)	INPP5A (3,3)	ATP2B1 (2,9)	CACNA1A (2,9)	C1QTNF4 (2,6)	HAPLN4 (2,5)	TAC3 (2,4)	NT5C2 (2,4)	SLC24A3 (2,3)	SSBP2 (2,2)
ENSG00000101654	RNMT PPI subnetwork	0,62	>=0.20	SUGP1 (3,4)	BCAS2 (3,1)	ATG13 (2,9)	CIAO1 (2,8)	SNRNP200 (2,4)	YLPM1 (2,1)	CCS (2,1)	IFT43 (2,1)	CCDC51 (2,0)	DHX36 (2,0)
ENSG00000183495	EP400 PPI subnetwork	0,62	>=0.20	TARS2 (3,3)	BCL7B (3,1)	FXN (3,0)	NDUFS3 (2,9)	RBM4B (2,8)	ARFGAP2 (2,6)	KBTBD4 (2,6)	TSPAN12 (2,5)	DNAJA3 (2,5)	MTCH2 (2,4)
ENSG00000011260	UTP18 PPI subnetwork	0,62	>=0.20	NOC3L (5,3)	WDR12 (5,0)	TIMM9 (4,1)	C4orf14 (3,5)	YRDC (3,0)	THADA (2,9)	DNAJA3 (2,7)	PHB (2,6)	CIAO1 (2,6)	TRMT2A (2,5)
MP:0009417	skeletal muscle atrophy	0,62	>=0.20	HOXD8 (5,0)	HOXD9 (4,7)	FGF11 (3,8)	NXPH4 (3,8)	CALCB (3,6)	NDUFA4L2 (3,5)	ENSG00000237380 (3,2)	ACTN3 (3,2)	HOXD3 (3,1)	CHRM4 (2,6)
GO:0004806	triglyceride lipase activity	0,62	>=0.20	MLXIPL (5,8)	CYP2C18 (3,6)	RAET1E (2,7)	FBXW12 (2,1)	CCDC87 (1,9)	FHL5 (1,9)	TM6SF2 (1,8)	ZNF474 (1,8)	PRDM16 (1,7)	ALS2CR8 (1,6)
GO:0043616	keratinocyte proliferation	0,62	>=0.20	SDR9C7 (4,6)	SOX15 (4,5)	DENND2C (3,4)	MYO3B (2,9)	FAM108C1 (2,7)	ENSG00000229729 (2,3)	TRIM32 (2,1)	RAET1E (2,1)	TRAF3IP2 (1,9)	TGFBR3 (1,8)
GO:0005802	trans-Golgi network	0,62	>=0.20	KIF3B (4,0)	LRP11 (3,9)	FAM108C1 (2,4)	CREB3L1 (2,4)	ATG13 (2,4)	ZBTB4 (2,4)	MUC13 (2,3)	C6orf72 (2,3)	TMEM127 (2,2)	ZMYND8 (2,1)
KEGG_ARACHIDONIC_ACID_METABOLISM	KEGG_ARACHIDONIC_ACID_METABOLISM	0,62	>=0.20	CYP2C18 (4,4)	SDR9C7 (4,2)	CYP2C19 (3,3)	RDH16 (3,3)	TM6SF2 (2,8)	LRP1 (2,5)	PLA2G4A (2,3)	NDUFA4L2 (2,3)	MRVI1 (2,2)	MUC13 (2,0)
REACTOME_SYNTHESIS_SECRETION_AND_INACTIVATION_OF_GLUCAGON:LIKE_PEPTIDE:1_GLP:1	REACTOME_SYNTHESIS_SECRETION_AND_INACTIVATION_OF_GLUCAGON:LIKE_PEPTIDE:1_GLP:1	0,62	>=0.20	MUC13 (3,3)	C6orf72 (3,1)	CALCB (3,0)	PRL (2,8)	MYO1A (2,5)	HOXB5 (2,4)	MLXIPL (2,4)	SERPINA1 (2,3)	MANEAL (2,0)	ROBO1 (1,9)
REACTOME_SEROTONIN_RECEPTORS	REACTOME_SEROTONIN_RECEPTORS	0,62	>=0.20	TAC3 (4,3)	LINGO2 (3,9)	ENSG00000226674 (2,8)	CHRM4 (2,6)	C10orf114 (2,5)	PTK2B (2,5)	GPR26 (2,4)	FGF6 (2,4)	TMEM91 (2,3)	RAET1E (2,3)
ENSG00000116717	GADD45A PPI subnetwork	0,62	>=0.20	HIST2H2BE (3,1)	HJURP (2,6)	NCAPH (2,5)	EYA2 (2,4)	ENSG00000237605 (2,4)	NCOR2 (2,3)	REV3L (2,3)	EIF4A1 (2,0)	PLCE1 (2,0)	C20orf112 (1,9)
MP:0005281	increased fatty acid level	0,62	>=0.20	MLXIPL (4,4)	ARHGEF26-AS1 (2,4)	LRP1 (2,2)	FHL5 (2,0)	CADM2-AS1 (1,9)	MTCH2 (1,9)	UFL1 (1,8)	ENSG00000226674 (1,7)	MEF2D (1,7)	MAPKAPK2 (1,7)
ENSG00000177791	MYOZ1 PPI subnetwork	0,62	>=0.20	AMPD1 (6,5)	PACSIN3 (4,8)	STAC3 (4,4)	NKX2-5 (3,6)	MYBPC3 (3,5)	INPP5A (3,2)	RBM20 (2,2)	CSDE1 (2,1)	ACTN3 (2,0)	PLEKHA1 (1,9)
GO:0060042	retina morphogenesis in camera-type eye	0,62	>=0.20	ARHGEF26-AS1 (3,0)	POU4F3 (2,9)	LINC00472 (2,3)	CADM2 (2,2)	ENSG00000229689 (2,2)	ENSG00000257228 (2,0)	ENSG00000233973 (1,8)	CCDC87 (1,7)	ABI2 (1,6)	ARHGEF26 (1,6)
ENSG00000102901	CENPT PPI subnetwork	0,62	>=0.20	NCAPH (7,5)	HJURP (7,2)	CKAP5 (5,0)	TMEM194A (4,7)	HELLS (4,2)	KIAA0586 (3,8)	POC5 (3,7)	RBBP8 (2,9)	NUP43 (2,4)	ASXL1 (2,3)
ENSG00000160201	U2AF1 PPI subnetwork	0,62	>=0.20	RBM14 (5,0)	FNBP4 (4,8)	PRPF3 (4,3)	YLPM1 (4,3)	ENSG00000257621 (3,6)	CFDP1 (3,4)	SNRNP200 (3,4)	SF3B4 (3,2)	RANBP1 (3,0)	POLR2A (3,0)
MP:0005146	decreased circulating VLDL cholesterol level	0,62	>=0.20	TM6SF2 (7,7)	F2 (6,3)	CYP2C19 (5,4)	SERPINA1 (5,1)	MYO1A (4,8)	MLXIPL (3,2)	RDH16 (2,9)	CYP2C18 (2,7)	C16orf5 (2,6)	ARHGEF26 (2,4)
GO:0051271	negative regulation of cellular component movement	0,62	>=0.20	MRVI1 (2,7)	ENSG00000233728 (2,7)	FHL5 (2,7)	C17orf74 (2,5)	C10orf140 (2,4)	CILP2 (2,2)	TGFBR2 (2,1)	NDUFA4L2 (1,9)	ZBTB4 (1,8)	ITPRIPL1 (1,8)
ENSG00000182287	AP1S2 PPI subnetwork	0,62	>=0.20	DLST (4,3)	CORO7 (3,9)	ARHGAP1 (3,6)	TMEM102 (2,6)	GATAD2A (2,5)	STAT6 (2,4)	HMOX2 (2,3)	GMIP (2,2)	C22orf25 (2,2)	CFDP1 (2,2)
GO:0044272	sulfur compound biosynthetic process	0,62	>=0.20	ENSG00000257228 (4,7)	C1orf87 (3,3)	ENSG00000237380 (2,9)	ENSG00000224189 (2,8)	SNX24 (2,7)	ENSG00000258442 (2,5)	TRAF3IP2-AS1 (2,3)	PLEKHA1 (2,2)	NT5C2 (2,2)	C16orf5 (2,1)
MP:0008272	abnormal endochondral bone ossification	0,62	>=0.20	C14orf37 (5,2)	FAM101A (4,5)	PLA2G4A (3,5)	MRC2 (3,3)	ROBO1 (3,1)	CREB3L1 (3,0)	TNN (3,0)	NSD1 (2,8)	FZD9 (2,6)	TGFB3 (2,5)
GO:0050755	chemokine metabolic process	0,62	>=0.20	PROX2 (3,8)	MTF1 (3,1)	TRAF3IP2 (2,5)	KCNK5 (2,1)	CYP2C19 (2,0)	ENSG00000257612 (2,0)	DUSP2 (2,0)	C17orf74 (1,9)	HEATR7B1 (1,9)	CHST6 (1,9)
GO:0006184	GTP catabolic process	0,62	>=0.20	PLEKHA1 (3,0)	TBC1D16 (2,8)	LRCH1 (2,6)	HMOX2 (2,6)	C1orf122 (2,4)	RABGAP1L (2,2)	C22orf25 (2,2)	CORO7 (2,1)	ARHGEF26 (2,1)	ICA1L (2,0)
ENSG00000147684	NDUFB9 PPI subnetwork	0,62	>=0.20	NDUFS3 (5,8)	MRPS21 (5,5)	MTCH2 (3,8)	FAHD2A (3,1)	STARD7 (2,9)	FXN (2,8)	PTPMT1 (2,7)	C1orf122 (2,3)	DLST (2,2)	BOLA1 (2,1)
GO:0043122	regulation of I-kappaB kinase/NF-kappaB cascade	0,62	>=0.20	C3orf38 (4,2)	STAT6 (2,7)	C6orf72 (2,6)	MTMR11 (2,5)	KBTBD4 (2,4)	SHISA5 (2,4)	ENSG00000258442 (2,4)	TMEM127 (2,3)	ENSG00000229729 (2,3)	FNBP4 (2,3)
GO:0010576	metalloenzyme regulator activity	0,62	>=0.20	LRP1 (3,1)	RAET1E (2,9)	HTRA1 (2,8)	EYA2 (2,8)	ECM1 (2,7)	TRPM8 (2,5)	ITGB5 (2,3)	CILP2 (2,3)	GJA1 (2,3)	PLCE1 (2,2)
REACTOME_CDC6_ASSOCIATION_WITH_THE_ORCORIGIN_COMPLEX	REACTOME_CDC6_ASSOCIATION_WITH_THE_ORCORIGIN_COMPLEX	0,62	>=0.20	HELLS (4,3)	NUP43 (3,7)	HJURP (3,1)	NCAPH (2,9)	TMEM194A (2,4)	SHBG (2,4)	PCMT1 (2,3)	ABI2 (2,3)	ENSG00000233728 (2,2)	WDR12 (2,2)
GO:0000123	histone acetyltransferase complex	0,62	>=0.20	BCL7B (5,5)	KBTBD4 (4,3)	RBM4B (4,0)	RPRD2 (3,6)	ZBTB39 (3,6)	BAZ1B (3,3)	ING3 (3,3)	NSD1 (3,0)	ASXL1 (2,8)	SF3B4 (2,5)
ENSG00000172053	QARS PPI subnetwork	0,62	>=0.20	SHMT2 (4,9)	UFL1 (3,3)	THADA (2,8)	WDR12 (2,8)	C4orf14 (2,8)	TIMM9 (2,7)	DNAJA3 (2,4)	CSDE1 (2,0)	CALCB (1,9)	SNX2 (1,9)
MP:0001260	increased body weight	0,62	>=0.20	MLXIPL (3,4)	TSHB (2,7)	FBXW12 (2,2)	TAC3 (2,2)	REV3L (2,1)	PRL (2,1)	MYO1A (2,1)	ACTN3 (2,1)	TGFBR3 (2,1)	C6orf72 (2,0)
ENSG00000169925	BRD3 PPI subnetwork	0,62	>=0.20	HIST2H2BE (6,4)	SYCP1 (3,1)	POLR2A (2,7)	BCAS2 (2,7)	PCMT1 (2,5)	C4orf14 (2,5)	ACTR10 (2,4)	KATNA1 (2,4)	ING3 (2,3)	CFDP1 (2,2)
ENSG00000125450	NUP85 PPI subnetwork	0,62	>=0.20	NCAPH (6,9)	HJURP (6,7)	CKAP5 (4,8)	TMEM194A (4,7)	HELLS (4,1)	POC5 (3,9)	KIAA0586 (3,5)	NUP43 (2,9)	RBBP8 (2,8)	ASXL1 (2,7)
GO:0016209	antioxidant activity	0,62	>=0.20	PPIC (2,4)	SAT2 (2,2)	CTSF (2,2)	FXN (2,0)	LINC00310 (2,0)	TMEM91 (2,0)	FAHD2A (1,9)	BOLA1 (1,7)	PTPMT1 (1,7)	EYA2 (1,7)
GO:0043101	purine-containing compound salvage	0,62	>=0.20	ENSG00000229729 (2,5)	TMEM170A (2,4)	NMRAL1 (2,3)	DENND2C (2,3)	BOLA1 (2,2)	ENSG00000226383 (2,2)	CILP2 (2,1)	HMOX2 (2,0)	CHST6 (2,0)	NT5C2 (1,9)
ENSG00000112118	MCM3 PPI subnetwork	0,62	>=0.20	HELLS (6,2)	NCAPH (4,7)	NUP43 (4,3)	HJURP (4,0)	TMEM194A (3,6)	DDB2 (3,1)	NUP160 (2,9)	PCMT1 (2,5)	RANBP1 (2,3)	NMRAL1 (2,3)
GO:0016577	histone demethylation	0,62	>=0.20	FAM117B (3,2)	MLLT10 (2,8)	TRIM33 (2,8)	ZNF654 (2,7)	PFKFB4 (2,5)	HARBI1 (2,5)	ENSG00000182109 (2,4)	RBM4B (2,3)	ENSG00000253205 (2,3)	ZCCHC14 (2,2)
ENSG00000055957	ITIH1 PPI subnetwork	0,62	>=0.20	F2 (8,0)	SERPINA1 (5,6)	RDH16 (2,9)	TM6SF2 (2,4)	SOX15 (2,2)	MLXIPL (2,1)	CYP2C19 (1,9)	CYP2C18 (1,9)	ATP2B1 (1,8)	SHBG (1,7)
GO:0002285	lymphocyte activation involved in immune response	0,62	>=0.20	PROX2 (3,6)	KIAA0754 (2,5)	LRCH1 (2,4)	DUSP2 (2,2)	C6orf170 (2,2)	KCNK5 (2,2)	RAPH1 (2,2)	TMEM194A (2,1)	MYO3B (2,0)	ENSG00000258442 (2,0)
GO:0072657	protein localization in membrane	0,62	>=0.20	FUT9 (3,2)	FGF11 (3,0)	C1orf122 (2,7)	C1QTNF4 (2,7)	ZDHHC8 (2,4)	CAMTA1 (2,3)	ENSG00000233973 (2,3)	TMEM102 (2,3)	ENSG00000257228 (2,2)	TBC1D16 (2,2)
GO:0030496	midbody	0,62	>=0.20	HJURP (4,9)	NCAPH (4,1)	CKAP5 (3,6)	POC5 (3,1)	ABI2 (2,7)	TMEM170A (2,3)	ENSG00000257501 (2,3)	CFDP1 (2,2)	PCMT1 (2,2)	ENSG00000237380 (2,1)
GO:0003407	neural retina development	0,62	>=0.20	ARHGEF26-AS1 (4,6)	POU4F3 (3,8)	ENSG00000229689 (3,7)	LRCH1 (2,3)	CADM2-AS1 (2,2)	ENSG00000257228 (2,1)	LINC00472 (2,1)	CADM2 (2,0)	NXPH4 (1,9)	ENSG00000233973 (1,6)
ENSG00000033327	GAB2 PPI subnetwork	0,62	>=0.20	KIAA0317 (2,6)	ITPRIPL1 (2,5)	TRMT2A (2,4)	GMIP (2,3)	RUNX1 (2,3)	C22orf25 (2,1)	PTK2B (2,1)	ITPK1 (2,1)	STAT6 (2,1)	ZDHHC8 (2,0)
GO:0051539	4 iron, 4 sulfur cluster binding	0,62	>=0.20	TARS2 (5,7)	DNAJA3 (5,3)	NDUFS3 (4,6)	PHB (3,3)	BOLA1 (3,2)	MTCH2 (3,1)	C6orf170 (3,0)	CCS (3,0)	HMOX2 (2,9)	CCDC51 (2,9)
ENSG00000153187	HNRNPU PPI subnetwork	0,62	>=0.20	FNBP4 (4,5)	YLPM1 (3,7)	RBM14 (3,7)	PRPF3 (3,1)	SNRNP200 (3,1)	EIF4A1 (3,1)	CFDP1 (3,0)	POLR2B (2,6)	ENSG00000257621 (2,5)	POLR2A (2,5)
REACTOME_ADAPTIVE_IMMUNE_SYSTEM	REACTOME_ADAPTIVE_IMMUNE_SYSTEM	0,62	>=0.20	PSMA3 (2,9)	RNF213 (2,7)	DUSP2 (2,5)	CSF1R (2,3)	C3orf38 (2,3)	ARFGAP2 (2,2)	PSMC3 (2,2)	HMOX2 (2,0)	ATG13 (2,0)	SHISA5 (1,9)
ENSG00000108262	GIT1 PPI subnetwork	0,62	>=0.20	DGKZ (3,4)	MAPKAPK2 (3,1)	INPP5B (2,7)	GMIP (2,7)	CAMTA1 (2,6)	HMGXB3 (2,3)	DHX36 (2,3)	CORO7 (2,2)	ARHGAP1 (2,2)	MACF1 (2,1)
ENSG00000135486	HNRNPA1 PPI subnetwork	0,62	>=0.20	RBM14 (4,3)	FNBP4 (4,3)	YLPM1 (4,2)	EIF4A1 (3,6)	SNRNP200 (3,2)	POLR2A (3,1)	PRPF3 (3,0)	RANBP1 (3,0)	DLST (3,0)	CFDP1 (2,9)
MP:0001393	ataxia	0,62	>=0.20	HAPLN4 (5,1)	CACNA1A (4,9)	ASTN2 (4,7)	CADM2 (3,2)	FUT9 (3,2)	LRFN5 (3,2)	SV2A (3,0)	CNNM2 (2,7)	MANEAL (2,4)	SAT2 (2,2)
ENSG00000131100	ATP6V1E1 PPI subnetwork	0,62	>=0.20	ACTR10 (3,3)	SNX2 (3,3)	PCMT1 (2,6)	SAT2 (2,5)	ATG13 (2,4)	PSMA3 (2,0)	HMOX2 (2,0)	ZNF408 (1,9)	CNNM2 (1,8)	MPDU1 (1,8)
ENSG00000085721	RRN3 PPI subnetwork	0,62	>=0.20	WDR12 (3,6)	TIMM9 (2,8)	NUP160 (2,7)	C4orf14 (2,7)	NOC3L (2,7)	YRDC (2,6)	EIF4A1 (2,5)	BCAS2 (2,5)	CIAO1 (2,4)	SENP3 (2,4)
GO:0006826	iron ion transport	0,62	>=0.20	HMGXB3 (3,5)	C22orf25 (3,4)	ENSG00000257612 (3,2)	SAT2 (3,1)	MPDU1 (3,0)	C1orf122 (2,7)	ENSG00000232170 (2,6)	LINC00472 (2,3)	SNX2 (2,2)	CNNM2 (2,2)
GO:0045580	regulation of T cell differentiation	0,62	>=0.20	ENSG00000232170 (4,2)	PBX4 (3,7)	ENSG00000236772 (3,3)	KIAA0040 (2,2)	C20orf112 (2,1)	DUSP2 (1,9)	C10orf114 (1,9)	ENSG00000250803 (1,8)	STAT6 (1,8)	ITPRIPL1 (1,8)
ENSG00000113643	RARS PPI subnetwork	0,62	>=0.20	SHMT2 (5,6)	DNAJA3 (4,1)	SNRNP200 (2,4)	NOC3L (2,3)	TRMT2A (2,2)	STARD7 (2,2)	NUP160 (2,0)	THADA (2,0)	ARHGEF26 (1,9)	UFL1 (1,9)
ENSG00000175104	TRAF6 PPI subnetwork	0,62	>=0.20	PHB (4,0)	PSMC3 (3,9)	PSMA3 (3,5)	MTCH2 (3,3)	SHMT2 (3,0)	CSDE1 (2,9)	ACTR10 (2,9)	RANBP1 (2,9)	NRAS (2,7)	HMOX2 (2,4)
GO:0090307	spindle assembly involved in mitosis	0,63	>=0.20	ENSG00000232170 (4,2)	POC5 (2,5)	ENSG00000257501 (2,3)	ENSG00000227410 (2,2)	TRAF3IP2-AS1 (2,1)	HJURP (2,0)	SPATA19 (1,9)	ASXL1 (1,8)	SNX24 (1,8)	ENSG00000236772 (1,8)
GO:0071345	cellular response to cytokine stimulus	0,63	>=0.20	RNF213 (6,0)	SHISA5 (5,9)	BMP8A (2,9)	ENSG00000253205 (2,4)	ITPRIPL1 (2,3)	TRAF3IP2 (2,1)	C6orf72 (2,0)	ENSG00000257501 (1,9)	KIAA0040 (1,9)	STAT6 (1,9)
KEGG_PYRIMIDINE_METABOLISM	KEGG_PYRIMIDINE_METABOLISM	0,63	>=0.20	FXN (3,3)	NUP160 (3,1)	HELLS (3,0)	BOLA1 (2,9)	NMRAL1 (2,9)	TRMT2A (2,7)	PHB (2,6)	DNAJA3 (2,4)	TARS2 (2,4)	WDR12 (2,3)
REACTOME_PLC_BETA_MEDIATED_EVENTS	REACTOME_PLC_BETA_MEDIATED_EVENTS	0,63	>=0.20	MRVI1 (3,7)	ZDHHC8 (3,6)	SLC24A3 (3,0)	TSPAN2 (2,7)	TRIM33 (2,7)	RABGAP1L (2,5)	NGF (2,4)	TMEM91 (2,3)	TGFB1 (2,2)	MEF2D (2,1)
GO:0061041	regulation of wound healing	0,63	>=0.20	AGBL2 (2,7)	CCDC87 (2,7)	NGF (2,5)	ENSG00000250803 (2,4)	CYP2C18 (2,4)	TJP2 (2,2)	CHRNB1 (2,2)	PHACTR1 (2,1)	RDH16 (2,1)	HTRA1 (1,9)
GO:0033865	nucleoside bisphosphate metabolic process	0,63	>=0.20	CYP2C18 (3,7)	MYO1A (3,3)	ENSG00000236772 (2,9)	TTLL5 (2,8)	C17orf74 (2,4)	BOLA1 (2,4)	SLC26A2 (2,3)	TM6SF2 (2,3)	FAM101A (2,2)	C7orf10 (2,2)
GO:0034374	low-density lipoprotein particle remodeling	0,63	>=0.20	GPR182 (3,9)	ALS2CR8 (3,1)	SERPINA1 (2,9)	POU4F3 (2,7)	F2 (2,6)	ENSG00000258442 (2,5)	TRPM8 (2,5)	CHST6 (2,2)	C1QTNF4 (2,2)	ASTN2 (2,0)
GO:0021984	adenohypophysis development	0,63	>=0.20	TSHB (5,2)	PRL (4,8)	C10orf114 (3,4)	C17orf74 (3,1)	TMEM91 (2,7)	FGF6 (2,6)	POU4F3 (2,2)	ENSG00000182109 (2,2)	DENND2C (2,0)	TBC1D16 (1,9)
ENSG00000122406	RPL5 PPI subnetwork	0,63	>=0.20	NOC3L (5,1)	WDR12 (4,3)	TIMM9 (3,9)	C4orf14 (3,6)	PHB (3,1)	CSDE1 (2,9)	FCF1 (2,5)	SNRNP200 (2,3)	PSMC3 (2,3)	CIAO1 (2,3)
ENSG00000165392	WRN PPI subnetwork	0,63	>=0.20	HELLS (3,4)	HJURP (2,9)	RANBP1 (2,6)	ASXL1 (2,5)	NCAPH (2,4)	SNRNP200 (2,3)	KBTBD4 (2,2)	STARD7 (2,2)	NUP160 (2,2)	DDB2 (2,1)
ENSG00000152583	SPARCL1 PPI subnetwork	0,63	>=0.20	ATP2B1 (3,3)	TBL2 (3,0)	NCAN (2,9)	CTSF (2,4)	LATS1 (2,1)	NXPH4 (2,1)	SHMT2 (2,1)	NCOR2 (1,9)	LRP1 (1,8)	LRP11 (1,8)
ENSG00000197043	ANXA6 PPI subnetwork	0,63	>=0.20	MACF1 (3,9)	PLCE1 (3,0)	KIAA0754 (2,8)	LINC00342 (2,8)	STAT6 (2,5)	NBEAL1 (2,5)	DGKZ (2,2)	ITGB5 (2,1)	SLC26A2 (2,1)	HIST2H2BE (2,0)
GO:0017153	sodium:dicarboxylate symporter activity	0,63	>=0.20	KIAA1919 (3,7)	ADRA2B (3,5)	FUT9 (3,0)	NCAN (3,0)	CADM2 (2,9)	SHMT2 (2,7)	SAT2 (2,4)	CHST6 (2,3)	SLC24A3 (2,3)	CREB3L1 (2,2)
GO:0033177	proton-transporting two-sector ATPase complex, proton-transporting domain	0,63	>=0.20	NDUFS3 (4,2)	C22orf25 (4,0)	MRPS21 (3,4)	STARD7 (3,0)	TMEM127 (2,8)	MTCH2 (2,5)	HMGXB3 (2,4)	PHB (2,4)	ENSG00000250803 (1,9)	FXN (1,8)
ENSG00000167088	SNRPD1 PPI subnetwork	0,63	>=0.20	RBM14 (4,6)	PRPF3 (4,5)	YLPM1 (4,1)	FNBP4 (3,7)	SNRNP200 (3,6)	FCF1 (3,1)	SF3B4 (3,1)	RANBP1 (3,1)	POLR2B (3,0)	NUP160 (2,9)
MP:0002460	decreased immunoglobulin level	0,63	>=0.20	DUSP2 (3,6)	PTK2B (3,5)	SPI1 (3,2)	GMIP (2,6)	PDE4B (2,6)	TRAF3IP2 (2,5)	PROX2 (2,3)	PHACTR1 (1,9)	CSF1R (1,7)	LRCH1 (1,6)
GO:0009950	dorsal/ventral axis specification	0,63	>=0.20	POU4F3 (2,7)	ENSG00000257612 (2,7)	ZBTB39 (2,1)	LPAR2 (2,1)	KIAA0754 (2,1)	TLK2 (2,0)	ALS2CR8 (2,0)	C14orf37 (1,9)	EHMT1 (1,9)	TIGD6 (1,9)
GO:0051259	protein oligomerization	0,63	>=0.20	ENSG00000257612 (2,3)	PHACTR1 (2,3)	HEATR7B1 (2,2)	RPS6KL1 (2,1)	FXN (2,1)	NDUFA4L2 (2,1)	CALCB (2,0)	MPPED2 (2,0)	DNAJA3 (1,9)	FBXW12 (1,9)
ENSG00000126583	PRKCG PPI subnetwork	0,63	>=0.20	ATP2B1 (4,1)	CHRM4 (3,6)	SLC24A3 (3,2)	INPP5A (3,2)	ABI2 (3,2)	PTK2B (3,0)	CELF1 (2,8)	CACNA1A (2,7)	C1QTNF4 (2,7)	NAB2 (2,5)
GO:0015697	quaternary ammonium group transport	0,63	>=0.20	C1orf87 (3,5)	SLC26A2 (3,2)	SIKE1 (3,0)	C6orf72 (3,0)	KIAA1919 (2,8)	ITPK1 (2,5)	ENSG00000226383 (2,4)	FAHD2A (2,2)	ENSG00000253205 (2,2)	TMEM127 (2,1)
MP:0004756	abnormal proximal convoluted tubule morphology	0,63	>=0.20	DYRK3 (4,3)	HOXD4 (2,9)	HARBI1 (2,7)	TRPM8 (2,4)	POU4F1 (2,3)	HOXD10 (2,2)	HOXD3 (2,2)	MTMR11 (2,1)	MRC2 (2,0)	RDH16 (2,0)
ENSG00000138668	HNRNPD PPI subnetwork	0,63	>=0.20	RBM14 (4,3)	FNBP4 (4,3)	YLPM1 (3,9)	PRPF3 (3,3)	CFDP1 (3,1)	ENSG00000257621 (3,1)	RANBP1 (3,0)	SNRNP200 (3,0)	EIF4A1 (3,0)	POLR2A (2,9)
ENSG00000168593	ENSG00000168593 PPI subnetwork	0,63	>=0.20	DNAJA3 (5,3)	NMRAL1 (4,1)	RANBP1 (3,5)	HMOX2 (3,1)	TMEM102 (3,0)	KBTBD4 (2,5)	BCAS2 (2,5)	SENP3 (2,5)	FXN (2,4)	TARS2 (2,1)
ENSG00000206440	NFKBIL1 PPI subnetwork	0,63	>=0.20	DNAJA3 (5,3)	NMRAL1 (4,1)	RANBP1 (3,5)	HMOX2 (3,1)	TMEM102 (3,0)	KBTBD4 (2,5)	BCAS2 (2,5)	SENP3 (2,5)	FXN (2,4)	TARS2 (2,1)
GO:0006775	fat-soluble vitamin metabolic process	0,63	>=0.20	ENSG00000257501 (3,7)	CYP2C18 (3,1)	SDR9C7 (3,1)	RAET1E (2,7)	AS3MT (2,5)	LPAR2 (2,4)	TM6SF2 (2,4)	ENSG00000251160 (2,3)	CYP2C19 (2,2)	ENSG00000250803 (2,0)
GO:0046625	sphingolipid binding	0,63	>=0.20	COL4A1 (4,4)	SNX2 (3,1)	TGFBR2 (2,6)	ENSG00000257501 (2,6)	PDE4B (2,5)	BMP8A (2,5)	TMEM170A (2,3)	HTRA1 (2,2)	DUSP2 (2,1)	ZNF474 (1,9)
MP:0002855	abnormal cochlear ganglion morphology	0,63	>=0.20	ARHGEF26 (3,6)	HOXD1 (3,1)	TGFB3 (2,9)	POU4F3 (2,9)	NFIB (2,8)	LINC00472 (2,8)	TM6SF2 (2,8)	CREB3L1 (2,6)	NGF (2,4)	GPR26 (2,4)
MP:0001155	arrest of spermatogenesis	0,63	>=0.20	SYCP1 (8,2)	C17orf74 (3,3)	CCDC87 (2,8)	SHBG (2,8)	MLLT10 (2,8)	PBX4 (2,7)	ENSG00000237605 (2,6)	ALS2CR8 (2,3)	SPATA19 (1,9)	GATAD2A (1,9)
ENSG00000119392	GLE1 PPI subnetwork	0,63	>=0.20	NOC3L (3,9)	WDR12 (3,6)	TIMM9 (3,3)	CFDP1 (3,3)	DHX36 (2,7)	TRMT2A (2,6)	NUP160 (2,6)	BCAS2 (2,5)	ZNF408 (2,5)	C4orf14 (2,5)
MP:0000183	decreased circulating LDL cholesterol level	0,63	>=0.20	TM6SF2 (6,4)	F2 (6,2)	MYO1A (4,8)	SERPINA1 (4,4)	CYP2C19 (4,1)	MLXIPL (3,6)	ROBO1 (3,2)	CYP2C18 (2,8)	ONECUT2 (2,6)	SHBG (2,1)
GO:0031105	septin complex	0,63	>=0.20	ABI2 (3,0)	TBC1D12 (2,5)	DLST (2,4)	SHISA5 (2,3)	RAPH1 (2,2)	LINC00342 (2,2)	C17orf74 (2,1)	FHL5 (2,1)	PTK2B (2,0)	TJP2 (1,9)
GO:0032156	septin cytoskeleton	0,63	>=0.20	ABI2 (3,0)	TBC1D12 (2,5)	DLST (2,4)	SHISA5 (2,3)	RAPH1 (2,2)	LINC00342 (2,2)	C17orf74 (2,1)	FHL5 (2,1)	PTK2B (2,0)	TJP2 (1,9)
ENSG00000198554	WDHD1 PPI subnetwork	0,63	>=0.20	HELLS (5,2)	RBBP8 (4,3)	NMRAL1 (3,8)	KIAA0586 (3,7)	NCAPH (3,4)	ENSG00000235584 (3,0)	TMEM194A (3,0)	ENSG00000229689 (2,8)	BAZ1B (2,7)	NUP160 (2,6)
ENSG00000083093	PALB2 PPI subnetwork	0,63	>=0.20	F2 (6,0)	SERPINA1 (3,7)	MYBPC3 (2,9)	MLXIPL (2,8)	ITGB5 (2,6)	CYP2C19 (2,2)	SIKE1 (2,2)	HPSE2 (2,0)	TM6SF2 (2,0)	KIAA1919 (1,9)
MP:0005241	abnormal retinal ganglion layer morphology	0,63	>=0.20	POU4F3 (3,4)	ONECUT2 (3,2)	MANEAL (2,9)	CTSF (2,8)	SV2A (2,7)	C7orf10 (2,6)	LINC00342 (2,5)	EYA2 (2,4)	C1orf122 (2,3)	LINGO2 (2,0)
ENSG00000112685	EXOC2 PPI subnetwork	0,63	>=0.20	TTLL5 (3,5)	NBEAL1 (2,6)	ENSG00000257621 (2,6)	UFL1 (2,5)	REV3L (2,4)	KIAA0586 (2,4)	ARID4A (2,4)	THADA (2,3)	PRL (2,3)	C11orf49 (2,3)
GO:0004954	prostanoid receptor activity	0,63	>=0.20	TGFBR3 (4,2)	PLCE1 (3,8)	LINGO2 (3,4)	ZEB2 (2,6)	TGFBR2 (2,5)	FAM101A (2,5)	TSPAN2 (2,4)	ADRA2B (2,3)	ITGB5 (2,3)	CYP2C18 (2,2)
GO:0004953	icosanoid receptor activity	0,63	>=0.20	TGFBR3 (4,2)	PLCE1 (3,8)	LINGO2 (3,4)	ZEB2 (2,6)	TGFBR2 (2,5)	FAM101A (2,5)	TSPAN2 (2,4)	ADRA2B (2,3)	ITGB5 (2,3)	CYP2C18 (2,2)
GO:0060711	labyrinthine layer development	0,63	>=0.20	ENSG00000226383 (2,9)	TLK2 (2,8)	SOX15 (2,5)	CHST6 (2,5)	ENSG00000204685 (2,5)	MLLT10 (2,4)	ZDHHC8 (2,3)	FAM108C1 (2,1)	PRL (2,1)	HOXD1 (2,1)
MP:0000642	enlarged adrenal glands	0,63	>=0.20	TGFBR3 (3,4)	AS3MT (3,1)	ZEB2 (2,8)	HTRA1 (2,5)	CTSF (2,4)	CNNM2 (2,2)	PRL (2,2)	ROBO1 (2,2)	RBM4B (2,1)	TIGD6 (2,1)
ENSG00000104884	ERCC2 PPI subnetwork	0,63	>=0.20	SUGP1 (3,9)	CIAO1 (3,9)	KATNA1 (3,4)	NUP160 (3,2)	SNRNP200 (2,9)	DHX36 (2,8)	PRPF3 (2,8)	NUP43 (2,7)	POC5 (2,7)	CFDP1 (2,7)
ENSG00000168148	HIST3H3 PPI subnetwork	0,63	>=0.20	RBM4B (4,0)	HELLS (3,0)	NUP160 (2,9)	POLR2A (2,5)	KIAA0586 (2,5)	MLLT10 (2,4)	BCAS2 (2,4)	TRIM33 (2,4)	BAZ1B (2,4)	ARID4A (2,3)
ENSG00000171530	TBCA PPI subnetwork	0,63	>=0.20	RBM4B (2,6)	TMEM170A (2,6)	FBXW12 (2,5)	ENSG00000233973 (2,5)	PSMC3 (2,4)	MRPS21 (2,3)	C11orf49 (2,3)	DYRK3 (2,2)	ENSG00000233101 (2,1)	RABGAP1L (2,0)
GO:0008353	RNA polymerase II carboxy-terminal domain kinase activity	0,63	>=0.20	ALS2CR8 (3,4)	KBTBD4 (2,9)	C22orf25 (2,7)	TTLL5 (2,6)	ENSG00000204685 (2,6)	SIKE1 (2,6)	DHX36 (2,5)	ENSG00000226383 (2,3)	HMGXB3 (2,3)	MTCH2 (2,3)
GO:0000387	spliceosomal snRNP assembly	0,63	>=0.20	TRIM32 (2,9)	TRMT2A (2,7)	TIMM9 (2,6)	C4orf14 (2,4)	CIAO1 (2,3)	KBTBD4 (2,3)	SENP3 (2,3)	YLPM1 (2,3)	MRPS21 (2,2)	HARBI1 (2,2)
ENSG00000143256	PFDN2 PPI subnetwork	0,63	>=0.20	PSMC3 (2,7)	FCF1 (2,7)	NRAS (2,4)	CAMTA1 (2,2)	PCMT1 (2,2)	C1orf122 (2,1)	POU4F1 (2,1)	SF3B4 (2,0)	ENSG00000226674 (2,0)	HMOX2 (2,0)
MP:0003944	abnormal T cell subpopulation ratio	0,63	>=0.20	GMIP (3,9)	CORO7 (3,6)	CSF1R (3,4)	DUSP2 (3,0)	SPI1 (3,0)	TGFB1 (2,5)	PTK2B (2,4)	ABI2 (2,0)	INPP5B (1,7)	SERPINA1 (1,6)
ENSG00000141968	VAV1 PPI subnetwork	0,63	>=0.20	GMIP (3,4)	SPI1 (3,1)	CSF1R (3,0)	PTK2B (2,9)	DUSP2 (2,8)	TGFB1 (2,7)	GATAD2A (2,6)	CORO7 (2,2)	INPP5B (2,1)	DGKZ (2,0)
ENSG00000160654	CD3G PPI subnetwork	0,63	>=0.20	DUSP2 (2,9)	CSF1R (2,7)	ENSG00000253205 (2,2)	ADRA2B (2,1)	TMEM51 (1,9)	RAB3IL1 (1,9)	SHISA5 (1,7)	ITPRIPL1 (1,7)	SPI1 (1,6)	ENSG00000232170 (1,5)
ENSG00000164494	PDSS2 PPI subnetwork	0,63	>=0.20	CHRM4 (3,6)	FUT9 (3,4)	GPR26 (3,0)	C1QTNF4 (2,7)	ABI2 (2,5)	SPTBN2 (2,5)	CACNA1A (2,3)	PTK2B (2,3)	TMEM91 (2,1)	YAP1 (2,0)
GO:0010469	regulation of receptor activity	0,63	>=0.20	FGF6 (4,5)	ENSG00000257228 (3,0)	ENSG00000233973 (2,9)	RAET1E (2,6)	CHST6 (2,6)	ENSG00000226674 (2,5)	FGF11 (2,4)	RPS6KL1 (2,4)	KIAA0317 (2,3)	NT5C2 (2,2)
GO:0055037	recycling endosome	0,63	>=0.20	TMEM127 (3,9)	CORO7 (3,4)	PLEKHA1 (3,0)	RAB3IL1 (3,0)	ATP2B1 (2,8)	INPP5B (2,8)	RABGAP1L (2,5)	FGF11 (2,5)	ENSG00000236772 (2,4)	ITPK1 (2,3)
MP:0008098	decreased plasma cell number	0,63	>=0.20	DUSP2 (3,9)	PDE4B (2,9)	ENSG00000233101 (2,6)	MANEAL (2,1)	PHACTR1 (2,1)	ENSG00000226383 (2,0)	MUC13 (2,0)	ENSG00000258442 (1,9)	AMPD1 (1,8)	ENSG00000253205 (1,8)
ENSG00000172594	SMPDL3A PPI subnetwork	0,63	>=0.20	F2 (6,5)	SERPINA1 (5,2)	CSF1R (3,8)	C1QTNF4 (2,8)	SDR9C7 (2,4)	ONECUT2 (2,3)	SPATA19 (2,2)	GJA1 (2,2)	C1orf87 (2,2)	RDH16 (2,1)
ENSG00000163531	NFASC PPI subnetwork	0,63	>=0.20	NCAN (3,8)	CADM2 (3,0)	HOXD4 (2,8)	HOXD3 (2,6)	ATP2B1 (2,5)	C6orf72 (2,3)	IER3IP1 (2,2)	TBL2 (2,2)	HOXD1 (2,1)	CYP20A1 (2,0)
ENSG00000181610	MRPS23 PPI subnetwork	0,63	>=0.20	DLST (2,8)	C1orf122 (2,6)	HMGXB3 (2,5)	FNBP4 (2,5)	FCF1 (2,4)	C6orf170 (2,3)	YRDC (2,3)	PHB (2,2)	ENSG00000258297 (2,2)	RANBP1 (2,1)
GO:0060326	cell chemotaxis	0,63	>=0.20	CSF1R (3,1)	ENSG00000258442 (3,0)	SPI1 (3,0)	ZEB2 (2,6)	ENSG00000226674 (2,4)	TMEM51 (2,3)	GPR182 (2,3)	PDE4B (2,2)	CALCB (2,1)	TNFSF12 (2,0)
ENSG00000159199	ATP5G1 PPI subnetwork	0,63	>=0.20	NDUFS3 (6,6)	MRPS21 (4,3)	STARD7 (3,5)	FAHD2A (3,1)	DLST (3,1)	MTCH2 (3,0)	POLR2B (3,0)	C4orf14 (2,6)	C22orf25 (2,5)	CIAO1 (2,5)
ENSG00000104835	FBXO17 PPI subnetwork	0,63	>=0.20	POLR2B (3,7)	WDR12 (3,6)	MTCH2 (3,2)	NOC3L (3,0)	TMEM91 (2,9)	PSMA3 (2,8)	SNX2 (2,8)	HMOX2 (2,7)	PSMC3 (2,0)	PHB (2,0)
ENSG00000115694	STK25 PPI subnetwork	0,63	>=0.20	NRAS (4,8)	BCL7B (3,2)	SIKE1 (3,1)	TRIM33 (2,9)	SNX2 (2,6)	PCMT1 (2,5)	BCAS2 (2,5)	FGF11 (2,3)	PLEKHA1 (2,2)	ENSG00000257228 (2,2)
GO:0005003	ephrin receptor activity	0,63	>=0.20	ROBO1 (3,7)	LPAR2 (3,7)	LRFN5 (3,5)	NFIB (3,0)	LRP4 (2,9)	YAP1 (2,6)	FGF11 (2,6)	ICA1L (2,5)	GJA1 (2,3)	DENND2C (2,3)
ENSG00000114503	NCBP2 PPI subnetwork	0,63	>=0.20	RBM14 (4,4)	FNBP4 (3,9)	PRPF3 (3,8)	YLPM1 (3,8)	SNRNP200 (3,4)	ENSG00000257621 (3,3)	RANBP1 (3,1)	POLR2B (3,0)	EIF4A1 (3,0)	CFDP1 (3,0)
MP:0000889	abnormal cerebellar molecular layer	0,63	>=0.20	NFIB (4,3)	NCAN (3,3)	ASTN2 (3,1)	FGF11 (3,0)	CADM2 (3,0)	SMG6 (2,6)	BMP8A (2,5)	SLC24A3 (2,3)	SDR9C7 (2,2)	ROBO1 (2,2)
ENSG00000140986	RPL3L PPI subnetwork	0,63	>=0.20	TIMM9 (2,6)	FCF1 (2,0)	EIF4A1 (1,9)	CSDE1 (1,6)	TBC1D16 (1,6)	MRPS21 (1,6)	ENSG00000257612 (1,5)	SAT2 (1,5)	POU4F3 (1,5)	C4orf14 (1,5)
ENSG00000211979	ENSG00000211979 PPI subnetwork	0,63	>=0.20	CSF1R (8,5)	RAB3IL1 (3,3)	SPI1 (2,4)	TNFSF12 (2,1)	LRP1 (2,1)	TTLL5 (2,0)	CTSF (2,0)	TMEM51 (1,8)	SNX24 (1,8)	HTRA1 (1,8)
ENSG00000211973	ENSG00000211973 PPI subnetwork	0,63	>=0.20	CSF1R (8,5)	RAB3IL1 (3,3)	SPI1 (2,4)	TNFSF12 (2,1)	LRP1 (2,1)	TTLL5 (2,0)	CTSF (2,0)	TMEM51 (1,8)	SNX24 (1,8)	HTRA1 (1,8)
MP:0005028	abnormal trophectoderm morphology	0,63	>=0.20	YAP1 (3,6)	CGGBP1 (3,6)	LRP11 (2,9)	PHACTR1 (2,6)	ITPK1 (2,4)	CFDP1 (2,2)	PPIC (2,2)	TJP2 (2,1)	PRL (2,1)	OTUD7B (2,1)
KEGG_RENIN_ANGIOTENSIN_SYSTEM	KEGG_RENIN_ANGIOTENSIN_SYSTEM	0,63	>=0.20	FHL5 (4,3)	TM6SF2 (4,0)	ENSG00000175892 (3,3)	MYO1A (3,3)	KCNK5 (2,6)	SDR9C7 (2,6)	REV3L (2,2)	HOXD9 (2,1)	TGFBR3 (2,0)	RAPSN (2,0)
GO:0005791	rough endoplasmic reticulum	0,63	>=0.20	TBL2 (3,3)	MUC13 (2,9)	DNAJC1 (2,9)	LINGO2 (2,5)	C14orf37 (2,4)	CYP20A1 (2,2)	C1orf122 (2,1)	PTPMT1 (2,0)	TSSK6 (1,9)	ATP2B1 (1,9)
ENSG00000215120	ENSG00000215120 PPI subnetwork	0,63	>=0.20	ARID4A (3,5)	BCL7B (3,5)	BCAS2 (3,4)	YRDC (3,3)	FCF1 (3,2)	RBM4B (2,7)	ING3 (2,7)	SF3B4 (2,6)	NSD1 (2,5)	MLLT10 (2,5)
GO:0015172	acidic amino acid transmembrane transporter activity	0,63	>=0.20	NCAN (3,7)	CADM2 (3,4)	HAPLN4 (3,2)	GPR26 (3,0)	LRFN5 (3,0)	FUT9 (2,3)	SV2A (2,3)	SPTBN2 (2,2)	TM6SF2 (2,1)	ENSG00000237605 (2,1)
ENSG00000107863	ARHGAP21 PPI subnetwork	0,63	>=0.20	DGKZ (2,7)	LATS1 (2,7)	SF3B4 (2,4)	HMOX2 (2,0)	TNFSF12 (1,9)	TJP2 (1,8)	GATAD2A (1,8)	SHISA5 (1,8)	C22orf25 (1,8)	CORO7 (1,7)
GO:0007050	cell cycle arrest	0,63	>=0.20	DDB2 (3,4)	TMEM194A (2,6)	POC5 (2,5)	NUP43 (2,5)	RANBP1 (2,5)	SUGP1 (2,3)	HJURP (2,3)	KATNA1 (2,3)	DENND2C (2,3)	RBBP8 (2,3)
GO:0003785	actin monomer binding	0,63	>=0.20	MYBPC3 (4,8)	AMPD1 (3,3)	STAC3 (3,2)	RBM20 (3,0)	ARHGAP1 (2,9)	SMG6 (2,8)	SOX15 (2,6)	MPDU1 (2,5)	PACSIN3 (2,3)	C3orf38 (2,2)
MP:0001526	abnormal placing response	0,63	>=0.20	TSPAN12 (3,0)	RPS6KL1 (2,7)	ZNF462 (2,7)	MPPED2 (2,7)	PPIC (2,6)	LRP11 (2,5)	TBC1D12 (2,4)	TRPM8 (2,0)	ENSG00000182109 (1,9)	CHST6 (1,9)
GO:0015370	solute:sodium symporter activity	0,63	>=0.20	TM6SF2 (4,9)	ADRA2B (4,0)	KIAA1919 (3,8)	MYO1A (3,0)	ENSG00000257501 (2,7)	TMEM91 (2,6)	HAPLN4 (2,6)	NXPH4 (2,5)	TAC3 (2,5)	C1orf87 (2,3)
ENSG00000167977	KCTD5 PPI subnetwork	0,63	>=0.20	TLK2 (3,4)	ENSG00000229689 (3,3)	ZNF408 (3,1)	ENSG00000258297 (2,8)	RBM4 (2,8)	ARHGAP1 (2,7)	ITGB5 (2,2)	ATG13 (2,2)	ARFGAP2 (2,2)	SF3B4 (2,0)
KEGG_ALZHEIMERS_DISEASE	KEGG_ALZHEIMERS_DISEASE	0,63	>=0.20	NDUFS3 (6,2)	MRPS21 (4,7)	MTCH2 (3,6)	DLST (2,9)	FAHD2A (2,8)	STARD7 (2,5)	ACTR10 (2,2)	PTPMT1 (2,0)	PHB (2,0)	C1orf122 (1,7)
ENSG00000100934	SEC23A PPI subnetwork	0,63	>=0.20	TBL2 (4,0)	UFL1 (3,7)	ATG13 (3,1)	POLR2B (2,8)	MTCH2 (2,4)	CREB3L1 (2,3)	ARFGAP2 (2,3)	PSMC3 (2,2)	EIF4A1 (2,2)	ACTR10 (2,1)
MP:0003063	increased coping response	0,63	>=0.20	TAC3 (3,9)	CHRM4 (3,5)	SV2A (3,2)	TMEM91 (3,2)	CALCB (3,1)	ACTN3 (3,0)	PHACTR1 (3,0)	NGF (3,0)	C1QTNF4 (2,6)	LRFN5 (2,3)
GO:0040013	negative regulation of locomotion	0,63	>=0.20	ENSG00000233728 (3,1)	MRVI1 (2,4)	C17orf74 (2,3)	C1QTNF4 (2,1)	C10orf140 (2,1)	FHL5 (2,1)	FGF11 (2,1)	HIC1 (2,1)	TGFBR2 (2,1)	NDUFA4L2 (2,1)
MP:0000748	progressive muscle weakness	0,63	>=0.20	AMPD1 (3,6)	STAC3 (3,5)	RAPSN (2,9)	MTF1 (2,7)	KIAA0754 (2,6)	LRP1 (2,4)	PACSIN3 (2,3)	NGF (2,2)	HAPLN4 (2,1)	MTMR11 (2,0)
ENSG00000084234	APLP2 PPI subnetwork	0,63	>=0.20	NCAN (2,7)	CTSF (2,6)	CADM2 (2,5)	ATP2B1 (2,4)	TBL2 (2,3)	PPIC (2,1)	LRP11 (2,1)	C6orf72 (1,9)	TIGD6 (1,9)	PLXNB1 (1,9)
MP:0003172	abnormal lysosome physiology	0,63	>=0.20	CNNM2 (3,3)	NT5C2 (3,1)	CTSF (2,9)	TMEM127 (2,7)	ENSG00000257621 (2,7)	TMEM170A (2,5)	SNX2 (2,5)	C22orf25 (2,2)	MRC2 (2,2)	ZCCHC14 (2,2)
ENSG00000121621	KIF18A PPI subnetwork	0,63	>=0.20	NCAPH (7,6)	HJURP (7,1)	CKAP5 (4,9)	TMEM194A (4,8)	HELLS (4,1)	POC5 (3,7)	KIAA0586 (3,5)	RBBP8 (2,9)	NUP43 (2,6)	ASXL1 (2,4)
GO:0007405	neuroblast proliferation	0,63	>=0.20	ZNF462 (3,0)	ENSG00000253205 (2,7)	C10orf140 (2,7)	C20orf94 (2,3)	TSPAN12 (2,3)	ROBO1 (2,3)	ARHGEF26-AS1 (2,3)	KIAA0754 (2,2)	NCAN (2,2)	FXR2 (2,2)
MP:0001417	decreased exploration in new environment	0,63	>=0.20	LINGO2 (2,9)	FUT9 (2,8)	PHACTR1 (2,8)	C1QTNF4 (2,6)	CNNM2 (2,3)	GPR26 (2,2)	CACNA1A (2,2)	MYO3B (2,1)	CADM2 (2,1)	SLC24A3 (2,1)
GO:0016791	phosphatase activity	0,63	>=0.20	ITPK1 (3,0)	OTUD7B (2,9)	C3orf38 (2,6)	BCL7B (2,6)	ATP2B1 (2,5)	SNX24 (2,4)	MEF2D (2,3)	ABI2 (2,2)	TNFSF12 (2,2)	TRIM33 (2,2)
REACTOME_HIV_LIFE_CYCLE	REACTOME_HIV_LIFE_CYCLE	0,63	>=0.20	NUP160 (4,5)	SNRNP200 (3,6)	KATNA1 (3,5)	PRPF3 (3,2)	BCAS2 (3,1)	DHX36 (2,8)	NUP43 (2,8)	POC5 (2,8)	POLR2B (2,8)	CKAP5 (2,8)
MP:0009243	hairpin sperm flagellum	0,63	>=0.20	ENSG00000250803 (4,4)	SPATA19 (4,4)	C17orf74 (3,5)	SYCP1 (2,8)	TSSK6 (2,8)	FHL5 (2,7)	ZNF474 (2,5)	C1orf87 (2,4)	PRDM16 (2,3)	MTF1 (2,2)
ENSG00000090372	STRN4 PPI subnetwork	0,63	>=0.20	NRAS (3,3)	ACTR10 (2,8)	SIKE1 (2,7)	FAM117B (2,2)	DHX36 (2,2)	SNX2 (2,1)	LINC00472 (2,1)	TSPAN12 (2,1)	BCAS2 (2,1)	ABI2 (2,1)
ENSG00000120688	WBP4 PPI subnetwork	0,63	>=0.20	SF3B4 (5,5)	RBM14 (5,3)	SNRNP200 (4,6)	POLR2A (4,4)	FNBP4 (4,4)	PRPF3 (4,2)	YLPM1 (4,1)	SUGP1 (3,9)	RPRD2 (3,8)	ENSG00000258297 (3,7)
ENSG00000096696	DSP PPI subnetwork	0,63	>=0.20	SOX15 (4,6)	FAM108C1 (3,1)	SDR9C7 (2,9)	RAPH1 (2,4)	NKX2-5 (2,1)	NDUFA4L2 (1,8)	GJA1 (1,7)	TMEM51 (1,7)	BMP8A (1,6)	JAG1 (1,6)
ENSG00000183405	ENSG00000183405 PPI subnetwork	0,63	>=0.20	NOC3L (6,3)	WDR12 (4,9)	TIMM9 (4,7)	FCF1 (3,0)	THADA (3,0)	PHB (2,6)	CIAO1 (2,4)	SNRNP200 (2,4)	YRDC (2,3)	NUP160 (2,3)
ENSG00000132002	DNAJB1 PPI subnetwork	0,63	>=0.20	RBM14 (2,5)	DNAJA3 (2,5)	HMOX2 (2,5)	CFDP1 (2,3)	LINC00472 (2,3)	MPDU1 (2,3)	STARD7 (2,2)	FXN (2,2)	C20orf94 (2,0)	RBM20 (1,9)
GO:0046658	anchored to plasma membrane	0,63	>=0.20	HOXD1 (3,9)	HOXD8 (2,8)	ASTN2 (2,7)	TGFBR3 (2,7)	POU4F3 (2,6)	JAG1 (2,6)	ROBO1 (2,5)	GPR182 (2,4)	HIC1 (2,1)	ADRA2B (2,0)
ENSG00000105486	LIG1 PPI subnetwork	0,63	>=0.20	HELLS (4,2)	DDB2 (4,1)	NMRAL1 (3,8)	NUP160 (3,6)	TMEM194A (3,0)	NUP43 (3,0)	TRMT2A (2,7)	RBBP8 (2,7)	CCDC51 (2,6)	RBM4B (2,6)
MP:0002857	cochlear ganglion degeneration	0,64	>=0.20	LRFN5 (3,6)	CHST6 (3,2)	MUC13 (3,0)	HPSE2 (2,9)	MYO1A (2,9)	C16orf5 (2,6)	RAB3IL1 (2,3)	C1orf87 (2,2)	SLC24A3 (2,1)	CTSF (2,1)
GO:0005326	neurotransmitter transporter activity	0,64	>=0.20	TM6SF2 (4,1)	HAPLN4 (3,3)	RDH16 (2,9)	TMEM91 (2,8)	AGBL2 (2,7)	ADRA2B (2,7)	NXPH4 (2,6)	FHL5 (2,6)	ARHGEF26-AS1 (2,6)	KIAA1919 (2,4)
ENSG00000169062	UPF3A PPI subnetwork	0,64	>=0.20	FNBP4 (4,8)	PRPF3 (4,2)	C20orf94 (3,7)	MAU2 (3,2)	FCF1 (2,9)	CELF1 (2,9)	ARFGAP2 (2,7)	INPP5B (2,6)	RBM14 (2,6)	TLK2 (2,6)
GO:0034433	steroid esterification	0,64	>=0.20	ALS2CR8 (4,1)	ASTN2 (3,2)	SERPINA1 (3,0)	F2 (2,9)	AS3MT (2,6)	ZNF474 (2,3)	LRFN5 (2,3)	ENSG00000250803 (2,2)	TMEM51 (2,2)	SHBG (2,1)
GO:0034434	sterol esterification	0,64	>=0.20	ALS2CR8 (4,1)	ASTN2 (3,2)	SERPINA1 (3,0)	F2 (2,9)	AS3MT (2,6)	ZNF474 (2,3)	LRFN5 (2,3)	ENSG00000250803 (2,2)	TMEM51 (2,2)	SHBG (2,1)
GO:0034435	cholesterol esterification	0,64	>=0.20	ALS2CR8 (4,1)	ASTN2 (3,2)	SERPINA1 (3,0)	F2 (2,9)	AS3MT (2,6)	ZNF474 (2,3)	LRFN5 (2,3)	ENSG00000250803 (2,2)	TMEM51 (2,2)	SHBG (2,1)
GO:0006476	protein deacetylation	0,64	>=0.20	SMG6 (3,2)	HMGXB3 (3,1)	CCS (3,0)	ARID4A (2,7)	ENSG00000204685 (2,5)	ARFGAP2 (2,5)	ENSG00000250803 (2,4)	ZNF654 (2,4)	RBM4B (2,3)	FAHD2A (2,3)
ENSG00000189043	NDUFA4 PPI subnetwork	0,64	>=0.20	NDUFS3 (5,8)	MRPS21 (5,2)	MYBPC3 (4,5)	MTCH2 (3,7)	FXN (3,0)	PTPMT1 (2,6)	RBM20 (2,6)	NKX2-5 (2,4)	FAHD2A (2,3)	STARD7 (2,3)
GO:0031674	I band	0,64	>=0.20	AMPD1 (8,7)	STAC3 (7,0)	PACSIN3 (5,5)	MYBPC3 (5,0)	ACTN3 (4,7)	NKX2-5 (3,9)	RAPSN (3,2)	RBM20 (3,1)	CHRNB1 (2,8)	ARHGAP1 (2,1)
GO:0046969	NAD-dependent histone deacetylase activity (H3-K9 specific)	0,64	>=0.20	HMGXB3 (3,5)	YRDC (2,8)	CCS (2,7)	SMG6 (2,7)	MEF2D (2,5)	MYO3B (2,4)	ARFGAP2 (2,3)	NT5C2 (2,2)	ENSG00000182109 (2,1)	ATG13 (2,0)
GO:0032129	histone deacetylase activity (H3-K9 specific)	0,64	>=0.20	HMGXB3 (3,5)	YRDC (2,8)	CCS (2,7)	SMG6 (2,7)	MEF2D (2,5)	MYO3B (2,4)	ARFGAP2 (2,3)	NT5C2 (2,2)	ENSG00000182109 (2,1)	ATG13 (2,0)
ENSG00000150527	CTAGE5 PPI subnetwork	0,64	>=0.20	F2 (8,1)	SERPINA1 (5,6)	RDH16 (3,4)	CYP2C18 (2,6)	MLXIPL (2,5)	TM6SF2 (2,4)	CYP2C19 (2,2)	SOX15 (1,7)	DENND2C (1,5)	ECM1 (1,5)
GO:0046906	tetrapyrrole binding	0,64	>=0.20	RDH16 (5,2)	CYP2C19 (5,1)	CYP2C18 (4,1)	HEATR7B1 (4,0)	TM6SF2 (3,6)	GPR182 (3,4)	KCNK5 (2,6)	PLA2G4A (2,5)	TAC3 (2,3)	ENSG00000257228 (2,3)
MP:0008673	decreased interleukin-13 secretion	0,64	>=0.20	RNF213 (2,5)	PROX2 (2,4)	ACTN3 (2,2)	CALCB (2,1)	KCNK5 (2,0)	KIAA0040 (1,9)	RPS6KL1 (1,9)	DDB2 (1,8)	POC5 (1,7)	ALS2CR8 (1,7)
REACTOME_PURINE_METABOLISM	REACTOME_PURINE_METABOLISM	0,64	>=0.20	WDR12 (3,0)	NMRAL1 (2,6)	CHST6 (2,2)	ARHGEF26-AS1 (2,0)	TRAF3IP2 (1,8)	SDR9C7 (1,8)	ACTN3 (1,8)	CHRNB1 (1,8)	CCS (1,7)	POLR2B (1,7)
ENSG00000031691	CENPQ PPI subnetwork	0,64	>=0.20	NCAPH (7,6)	HJURP (7,2)	CKAP5 (5,1)	TMEM194A (4,7)	HELLS (4,1)	KIAA0586 (3,7)	POC5 (3,5)	RBBP8 (2,8)	NUP43 (2,5)	ASXL1 (2,5)
GO:0006305	DNA alkylation	0,64	>=0.20	SYCP1 (4,6)	ENSG00000237605 (2,4)	AMBRA1 (2,3)	MLLT10 (2,3)	MAU2 (2,1)	NMRAL1 (2,1)	LPAR2 (2,1)	HEATR7B1 (2,0)	C20orf94 (1,9)	INPP5B (1,8)
GO:0006306	DNA methylation	0,64	>=0.20	SYCP1 (4,6)	ENSG00000237605 (2,4)	AMBRA1 (2,3)	MLLT10 (2,3)	MAU2 (2,1)	NMRAL1 (2,1)	LPAR2 (2,1)	HEATR7B1 (2,0)	C20orf94 (1,9)	INPP5B (1,8)
MP:0005215	abnormal pancreatic islet morphology	0,64	>=0.20	ONECUT2 (5,2)	MLXIPL (2,7)	MANEAL (2,6)	CALCB (2,5)	PLCE1 (2,4)	YRDC (2,2)	SLC24A3 (2,1)	TRAF3IP2 (2,1)	HOXB3 (2,0)	CACNA1A (2,0)
ENSG00000114209	PDCD10 PPI subnetwork	0,64	>=0.20	SIKE1 (3,6)	PLEKHA1 (3,1)	NRAS (2,8)	BCL7B (2,8)	DENND2C (2,5)	TRIM33 (2,4)	TMEM127 (2,3)	PLA2G4A (2,3)	SF3B4 (2,3)	BCAS2 (2,3)
GO:0051653	spindle localization	0,64	>=0.20	CKAP5 (3,0)	ENSG00000237605 (2,9)	KIAA0586 (2,9)	RAET1E (2,8)	POC5 (2,4)	OTUD7B (2,3)	ASXL1 (2,2)	NMRAL1 (2,1)	SLC39A13 (2,1)	FUT9 (2,1)
GO:0051293	establishment of spindle localization	0,64	>=0.20	CKAP5 (3,0)	ENSG00000237605 (2,9)	KIAA0586 (2,9)	RAET1E (2,8)	POC5 (2,4)	OTUD7B (2,3)	ASXL1 (2,2)	NMRAL1 (2,1)	SLC39A13 (2,1)	FUT9 (2,1)
ENSG00000110768	GTF2H1 PPI subnetwork	0,64	>=0.20	NUP160 (3,6)	SUGP1 (3,4)	BCAS2 (3,4)	SNRNP200 (3,1)	KATNA1 (3,1)	FCF1 (3,0)	CIAO1 (2,9)	CFDP1 (2,8)	DHX36 (2,7)	PRPF3 (2,7)
GO:0043241	protein complex disassembly	0,64	>=0.20	TSSK6 (2,4)	C17orf74 (2,1)	ENSG00000229689 (2,0)	FUT9 (1,9)	NT5C2 (1,9)	SPATA19 (1,8)	ENSG00000229729 (1,8)	KIAA1919 (1,8)	SIKE1 (1,7)	TBC1D16 (1,7)
GO:0002366	leukocyte activation involved in immune response	0,64	>=0.20	PROX2 (3,8)	SPI1 (2,8)	GMIP (2,5)	CSF1R (2,3)	C6orf170 (2,1)	LRCH1 (2,0)	PLA2G4A (2,0)	SNX2 (1,7)	ENSG00000258442 (1,7)	MYO3B (1,7)
GO:0002263	cell activation involved in immune response	0,64	>=0.20	PROX2 (3,8)	SPI1 (2,8)	GMIP (2,5)	CSF1R (2,3)	C6orf170 (2,1)	LRCH1 (2,0)	PLA2G4A (2,0)	SNX2 (1,7)	ENSG00000258442 (1,7)	MYO3B (1,7)
GO:0006656	phosphatidylcholine biosynthetic process	0,64	>=0.20	SHBG (4,0)	CADM2-AS1 (3,4)	SAT2 (2,6)	ARHGEF26-AS1 (2,6)	TM6SF2 (2,5)	C1orf87 (2,5)	CCDC87 (2,4)	ENSG00000233973 (2,3)	CYP2C19 (2,1)	MPDU1 (2,1)
GO:0006334	nucleosome assembly	0,64	>=0.20	HIST2H2BE (7,5)	ENSG00000229689 (2,5)	ENSG00000237605 (2,3)	ENSG00000257612 (2,3)	RBM4 (2,2)	ENSG00000257501 (2,1)	ENSG00000258297 (1,9)	KIAA0586 (1,9)	ABI2 (1,9)	CAMTA1 (1,8)
GO:0043202	lysosomal lumen	0,64	>=0.20	TMEM51 (4,2)	CSF1R (3,5)	CTSF (3,3)	C6orf72 (3,3)	RAB3IL1 (3,3)	SAT2 (2,9)	TBL2 (2,8)	ITGB5 (2,4)	UFL1 (2,3)	PLEKHA1 (2,1)
MP:0008688	decreased interleukin-2 secretion	0,64	>=0.20	DUSP2 (5,1)	CSF1R (2,6)	TGFB1 (2,4)	GMIP (2,4)	PHACTR1 (2,4)	PTK2B (2,4)	HIC1 (2,3)	PDE4B (2,3)	SPI1 (2,3)	INPP5B (2,2)
GO:0042088	T-helper 1 type immune response	0,64	>=0.20	ENSG00000258442 (3,4)	FAM108C1 (2,6)	PBX4 (2,3)	CADM2-AS1 (2,1)	PDE4B (2,1)	PTPMT1 (2,1)	C20orf112 (2,0)	ZNF408 (2,0)	C6orf170 (2,0)	C20orf94 (1,8)
ENSG00000164077	MON1A PPI subnetwork	0,64	>=0.20	CNNM2 (3,3)	C22orf25 (3,3)	RAB3IL1 (3,0)	POU4F3 (2,6)	PCMT1 (2,4)	RPS6KL1 (2,2)	C16orf5 (2,2)	ARFGAP2 (2,1)	SAT2 (1,9)	TARS2 (1,9)
GO:0048487	beta-tubulin binding	0,64	>=0.20	SMG6 (4,0)	SAT2 (3,8)	FXR2 (3,4)	TMEM170A (2,7)	TMEM102 (2,6)	CCS (2,5)	DLST (2,4)	AMBRA1 (2,4)	BOLA1 (2,4)	ENSG00000229689 (2,2)
REACTOME_RESPIRATORY_ELECTRON_TRANSPORT_ATP_SYNTHESIS_BY_CHEMIOSMOTIC_COUPLING_AND_HEAT_PRODUCTION_BY_UNCOUPLING_PROTEINS	REACTOME_RESPIRATORY_ELECTRON_TRANSPORT_ATP_SYNTHESIS_BY_CHEMIOSMOTIC_COUPLING_AND_HEAT_PRODUCTION_BY_UNCOUPLING_PROTEINS	0,64	>=0.20	NDUFS3 (6,6)	MRPS21 (5,3)	MTCH2 (4,0)	FAHD2A (3,6)	DLST (3,0)	STARD7 (2,9)	PTPMT1 (2,7)	FXN (2,3)	PHB (2,2)	BOLA1 (1,9)
MP:0004737	absent distortion product otoacoustic emissions	0,64	>=0.20	POU4F3 (2,9)	SLC24A3 (2,6)	KIAA0040 (2,5)	CHST6 (2,2)	CACNA1A (2,2)	ENSG00000251160 (2,1)	AGBL2 (2,1)	ENSG00000258442 (2,1)	ENSG00000226363 (2,0)	ITGB5 (2,0)
ENSG00000115268	RPS15 PPI subnetwork	0,64	>=0.20	C4orf14 (3,0)	CSDE1 (3,0)	TIMM9 (2,8)	FNBP4 (2,8)	FAM117B (2,4)	FCF1 (2,0)	EIF4A1 (1,8)	YRDC (1,8)	TBC1D16 (1,7)	SUGP1 (1,5)
ENSG00000168454	TXNDC2 PPI subnetwork	0,64	>=0.20	F2 (6,5)	SERPINA1 (5,3)	CSF1R (3,7)	C1QTNF4 (2,7)	ONECUT2 (2,3)	SDR9C7 (2,3)	SPATA19 (2,2)	GJA1 (2,2)	ENSG00000258442 (2,2)	CTSF (2,0)
GO:0034381	plasma lipoprotein particle clearance	0,64	>=0.20	C1orf87 (2,7)	SERPINA1 (2,7)	F2 (2,6)	GPR182 (2,6)	ALS2CR8 (2,4)	SHBG (2,4)	FBXW12 (2,4)	ENSG00000250803 (2,3)	C17orf74 (2,3)	SPATA19 (2,0)
ENSG00000164163	ABCE1 PPI subnetwork	0,64	>=0.20	NOC3L (3,5)	CSDE1 (3,4)	HMGXB3 (3,1)	GATAD2A (3,1)	ARFGAP2 (2,9)	TIMM9 (2,6)	WDR12 (2,4)	SUGP1 (2,3)	EIF4A1 (2,2)	TRAF3IP2-AS1 (2,0)
MP:0003871	abnormal myelin sheath morphology	0,64	>=0.20	RAB3IL1 (3,1)	TBC1D12 (2,9)	C6orf72 (2,7)	HOXD1 (2,6)	ZEB2 (2,5)	ATG13 (2,5)	OTUD7B (2,3)	CSF1R (2,1)	CTSF (2,1)	CNNM2 (1,9)
REACTOME_DAG_AND_IP3_SIGNALING	REACTOME_DAG_AND_IP3_SIGNALING	0,64	>=0.20	MRVI1 (3,1)	RABGAP1L (2,7)	ZDHHC8 (2,7)	DGKZ (2,7)	TBC1D16 (2,5)	INPP5A (2,4)	CELF1 (2,3)	PTK2B (2,3)	TSPAN2 (2,2)	SSBP2 (2,0)
ENSG00000197265	GTF2E2 PPI subnetwork	0,64	>=0.20	BCAS2 (4,3)	FCF1 (3,8)	KATNA1 (2,9)	YRDC (2,8)	CFDP1 (2,4)	NUP160 (2,3)	SSBP2 (2,3)	IER3IP1 (2,3)	DHX36 (2,2)	NUP43 (2,2)
REACTOME_TRYPTOPHAN_CATABOLISM	REACTOME_TRYPTOPHAN_CATABOLISM	0,64	>=0.20	RDH16 (6,0)	KIAA1919 (4,2)	CYP2C19 (3,5)	F2 (2,5)	CYP2C18 (2,4)	SHMT2 (2,2)	HEATR7B1 (2,2)	ADRA2B (2,1)	ENSG00000258297 (2,1)	MTF1 (2,0)
ENSG00000115286	NDUFS7 PPI subnetwork	0,64	>=0.20	NDUFS3 (5,8)	MRPS21 (5,5)	MTCH2 (4,2)	FAHD2A (3,1)	PTPMT1 (3,1)	HOXD8 (2,7)	FXN (2,5)	ENSG00000237380 (2,4)	STARD7 (2,4)	BOLA1 (2,3)
GO:0009991	response to extracellular stimulus	0,64	>=0.20	TM6SF2 (3,0)	CTSF (2,7)	SAT2 (2,6)	MLXIPL (2,3)	MYO1A (2,1)	CYP2C19 (2,0)	CCS (2,0)	CYP20A1 (2,0)	TAC3 (1,8)	CNNM2 (1,8)
ENSG00000174442	ZWILCH PPI subnetwork	0,64	>=0.20	NCAPH (7,6)	HJURP (7,1)	CKAP5 (5,1)	TMEM194A (4,6)	HELLS (4,1)	KIAA0586 (3,7)	POC5 (3,7)	RBBP8 (2,7)	NUP43 (2,7)	ASXL1 (2,3)
ENSG00000006451	RALA PPI subnetwork	0,64	>=0.20	PCMT1 (3,7)	NRAS (3,5)	RABGAP1L (3,0)	ACTR10 (3,0)	SNX24 (2,4)	MTF1 (2,1)	IER3IP1 (2,1)	C11orf49 (2,0)	CFDP1 (2,0)	TBC1D12 (1,9)
ENSG00000118503	TNFAIP3 PPI subnetwork	0,64	>=0.20	TJP2 (3,2)	C20orf94 (2,9)	STAT6 (2,8)	KIF3B (2,7)	BCL7B (2,7)	RABGAP1L (2,4)	ASXL1 (2,1)	PTK2B (2,1)	RUNX1 (2,0)	C3orf38 (1,9)
ENSG00000177156	TALDO1 PPI subnetwork	0,64	>=0.20	PSMC3 (3,2)	HARBI1 (2,7)	ZNF408 (2,7)	ECM1 (2,5)	FXR2 (2,4)	C3orf38 (2,0)	UFL1 (1,9)	MAPKAPK2 (1,9)	ACTR10 (1,8)	C1orf122 (1,8)
GO:0042033	chemokine biosynthetic process	0,64	>=0.20	PROX2 (4,1)	MTF1 (3,0)	TRAF3IP2 (2,7)	CYP2C19 (2,4)	ENSG00000257612 (2,3)	ENSG00000233973 (2,3)	DUSP2 (2,2)	KCNK5 (2,0)	LINC00342 (1,9)	PHACTR1 (1,9)
ENSG00000112159	MDN1 PPI subnetwork	0,64	>=0.20	WDR12 (4,8)	PHB (4,7)	NOC3L (4,1)	CIAO1 (3,2)	SUGP1 (3,1)	PSMC3 (3,1)	SNRNP200 (2,7)	DHX36 (2,7)	YRDC (2,6)	TIMM9 (2,5)
ENSG00000166441	RPL27A PPI subnetwork	0,64	>=0.20	TIMM9 (3,8)	NOC3L (3,3)	C4orf14 (3,2)	YRDC (3,0)	FCF1 (2,9)	WDR12 (2,6)	CIAO1 (2,4)	PHB (2,2)	CSDE1 (2,2)	ZNF408 (2,1)
ENSG00000054267	ARID4B PPI subnetwork	0,64	>=0.20	SHISA5 (2,8)	MAPKAPK2 (2,5)	STAT6 (2,5)	RNF213 (2,4)	DNAJC1 (2,3)	ARHGAP1 (2,3)	RBBP8 (2,2)	FBXW12 (2,2)	PLEKHA1 (2,1)	ARID4A (2,0)
ENSG00000164597	COG5 PPI subnetwork	0,64	>=0.20	TARS2 (3,7)	SUGP1 (3,6)	HARBI1 (3,2)	MAU2 (3,1)	TMEM170A (2,5)	POLR2B (2,5)	ZCCHC14 (2,4)	C11orf49 (2,0)	FGF6 (2,0)	DNAJA3 (1,9)
ENSG00000004779	NDUFAB1 PPI subnetwork	0,64	>=0.20	NDUFS3 (5,6)	MRPS21 (5,2)	MTCH2 (3,9)	FAHD2A (3,3)	FXN (3,2)	PTPMT1 (3,1)	PHB (2,4)	C1orf122 (2,2)	TIMM9 (2,2)	ACTR10 (2,2)
ENSG00000163399	ATP1A1 PPI subnetwork	0,64	>=0.20	MYO1A (6,2)	TM6SF2 (5,1)	PFKFB4 (2,6)	TSPAN2 (2,5)	SERPINA1 (2,5)	FGF11 (2,4)	C22orf25 (2,1)	TJP2 (2,1)	STAT6 (2,1)	MUC13 (2,1)
MP:0005350	increased susceptibility to autoimmune disorder	0,64	>=0.20	DDB2 (3,1)	DUSP2 (2,7)	ASTN2 (2,6)	ENSG00000233973 (2,3)	TIGD6 (2,1)	C10orf114 (2,1)	PBX4 (2,0)	TGFBR2 (2,0)	FGF6 (1,9)	KIAA0040 (1,8)
ENSG00000076944	STXBP2 PPI subnetwork	0,64	>=0.20	ITPRIPL1 (2,7)	EIF4A1 (2,6)	NRAS (2,5)	TSSK6 (2,4)	MTCH2 (2,3)	TARS2 (2,3)	ENSG00000253205 (2,1)	TGFBR2 (2,0)	SENP3 (2,0)	PFKFB4 (1,9)
ENSG00000070501	POLB PPI subnetwork	0,64	>=0.20	TRMT2A (3,0)	RBM4B (2,6)	DDB2 (2,3)	TIMM9 (2,1)	NUP160 (2,0)	ING3 (1,9)	C4orf14 (1,9)	FAM117B (1,8)	CYP20A1 (1,8)	SF3B4 (1,8)
ENSG00000074211	PPP2R2C PPI subnetwork	0,64	>=0.20	WDR12 (3,9)	KATNA1 (3,7)	SNRNP200 (3,4)	PHB (3,2)	ARFGAP2 (3,1)	CFDP1 (2,8)	HIST2H2BE (2,6)	C4orf14 (2,4)	THADA (2,3)	CSDE1 (2,2)
GO:0007223	Wnt receptor signaling pathway, calcium modulating pathway	0,64	>=0.20	HEATR7B1 (3,6)	ENSG00000226363 (3,5)	ENSG00000204685 (3,0)	C14orf37 (2,7)	ASTN2 (2,6)	C10orf140 (2,5)	LINC00472 (2,4)	ENSG00000233728 (2,4)	KIF26B (2,3)	MRC2 (2,3)
GO:0043624	cellular protein complex disassembly	0,64	>=0.20	TSSK6 (2,3)	C17orf74 (2,1)	ENSG00000229689 (2,1)	KIAA1919 (2,0)	SPATA19 (2,0)	TBC1D16 (1,7)	LINGO2 (1,7)	FUT9 (1,7)	POU4F3 (1,6)	ENSG00000226674 (1,6)
ENSG00000007402	CACNA2D2 PPI subnetwork	0,64	>=0.20	F2 (7,6)	SERPINA1 (4,4)	RDH16 (3,2)	C10orf114 (2,7)	ENSG00000257612 (2,2)	MTMR11 (2,0)	SHBG (2,0)	IFT43 (2,0)	CCDC87 (1,7)	ADRA2B (1,6)
REACTOME_PEPTIDE_CHAIN_ELONGATION	REACTOME_PEPTIDE_CHAIN_ELONGATION	0,64	>=0.20	TBC1D16 (2,3)	TIMM9 (2,2)	POU4F3 (1,9)	C4orf14 (1,8)	EIF4A1 (1,7)	CSDE1 (1,7)	FCF1 (1,7)	ENSG00000257612 (1,6)	EHMT1 (1,6)	GATAD2A (1,5)
ENSG00000104408	EIF3E PPI subnetwork	0,64	>=0.20	CSDE1 (3,7)	TIMM9 (2,8)	C4orf14 (2,7)	ZNF654 (2,7)	YRDC (2,6)	DNAJA3 (2,5)	ACTR10 (2,4)	YLPM1 (2,2)	STARD7 (2,1)	FAM117B (2,1)
MP:0000367	abnormal coat/ hair morphology	0,64	>=0.20	MLXIPL (2,6)	REST (2,4)	C6orf72 (2,3)	ENSG00000251160 (2,2)	HARBI1 (2,1)	PFKFB4 (2,0)	RAPH1 (2,0)	C7orf10 (1,9)	RUNX1 (1,9)	SLC26A2 (1,8)
ENSG00000130779	CLIP1 PPI subnetwork	0,64	>=0.20	TMEM51 (2,5)	CAMTA1 (2,3)	KIF3B (2,3)	NRAS (2,2)	ZBTB4 (2,2)	LINC00472 (2,1)	ACTR10 (2,0)	C16orf5 (1,9)	PLCE1 (1,9)	TJP2 (1,8)
GO:0021904	dorsal/ventral neural tube patterning	0,64	>=0.20	C14orf37 (2,5)	C10orf114 (2,2)	ENSG00000257612 (2,2)	POU4F3 (2,2)	TBC1D16 (2,1)	ZBTB39 (2,0)	C11orf49 (2,0)	ADRA2B (2,0)	TMEM170A (1,9)	POU4F1 (1,8)
ENSG00000167461	RAB8A PPI subnetwork	0,64	>=0.20	TRIM32 (3,5)	MLLT10 (3,2)	TRAF3IP2 (3,2)	PCMT1 (3,1)	TRAF3IP2-AS1 (3,1)	LATS1 (2,4)	MANEAL (2,4)	ENSG00000257228 (2,3)	ENSG00000257612 (2,3)	RBM4B (2,3)
ENSG00000099783	HNRNPM PPI subnetwork	0,64	>=0.20	FNBP4 (4,9)	RBM14 (4,4)	YLPM1 (4,0)	PRPF3 (3,8)	EIF4A1 (3,6)	SNRNP200 (3,1)	RANBP1 (3,1)	ENSG00000257621 (3,1)	SF3B4 (3,0)	CFDP1 (2,8)
ENSG00000198886	MT-ND4 PPI subnetwork	0,64	>=0.20	NDUFS3 (6,1)	MRPS21 (5,6)	MTCH2 (3,8)	FAHD2A (3,1)	PTPMT1 (2,9)	FXN (2,5)	DLST (2,3)	BOLA1 (2,3)	STARD7 (2,2)	PHB (2,2)
GO:0001823	mesonephros development	0,64	>=0.20	HOXD9 (3,5)	HOXD4 (3,4)	C10orf114 (3,3)	C17orf74 (2,8)	HOXD3 (2,8)	C11orf36 (2,8)	ENSG00000257228 (2,5)	HOXD10 (2,4)	CCDC87 (2,3)	KIAA1919 (2,2)
MP:0001973	increased thermal nociceptive threshold	0,64	>=0.20	HOXD3 (3,7)	PLA2G4A (3,3)	HOXB6 (3,2)	CALCB (3,2)	POU4F1 (3,2)	ENSG00000224189 (3,0)	POU4F3 (2,9)	ASTN2 (2,8)	HOXD1 (2,8)	HOXD4 (2,7)
GO:0045216	cell-cell junction organization	0,64	>=0.20	OTUD7B (3,2)	TJP2 (2,9)	C10orf114 (2,9)	FUT9 (2,8)	ENSG00000229689 (2,8)	ARHGEF26 (2,7)	TMEM170A (2,6)	SNX24 (2,5)	LINGO2 (2,5)	ZDHHC8 (2,4)
GO:0044269	glycerol ether catabolic process	0,64	>=0.20	MLXIPL (3,8)	CYP2C18 (3,5)	ENSG00000232170 (3,0)	TM6SF2 (2,9)	CYP2C19 (2,4)	ENSG00000204685 (2,4)	SPATA19 (2,1)	F2 (2,1)	SERPINA1 (2,1)	ZNF474 (1,9)
GO:0046464	acylglycerol catabolic process	0,64	>=0.20	MLXIPL (3,8)	CYP2C18 (3,5)	ENSG00000232170 (3,0)	TM6SF2 (2,9)	CYP2C19 (2,4)	ENSG00000204685 (2,4)	SPATA19 (2,1)	F2 (2,1)	SERPINA1 (2,1)	ZNF474 (1,9)
GO:0046461	neutral lipid catabolic process	0,64	>=0.20	MLXIPL (3,8)	CYP2C18 (3,5)	ENSG00000232170 (3,0)	TM6SF2 (2,9)	CYP2C19 (2,4)	ENSG00000204685 (2,4)	SPATA19 (2,1)	F2 (2,1)	SERPINA1 (2,1)	ZNF474 (1,9)
ENSG00000164611	PTTG1 PPI subnetwork	0,64	>=0.20	HJURP (4,2)	CKAP5 (3,6)	NCAPH (3,3)	CGGBP1 (2,6)	POLR2B (2,5)	POC5 (2,4)	ACTR10 (2,4)	TMEM194A (2,2)	SNX2 (2,2)	PRPF3 (2,1)
GO:0005891	voltage-gated calcium channel complex	0,64	>=0.20	ACTN3 (4,4)	STAC3 (4,4)	CACNA1A (3,9)	AMPD1 (3,3)	C1QTNF4 (3,2)	FGF6 (3,0)	GPR26 (2,7)	CHRM4 (2,6)	ASTN2 (2,5)	INPP5A (2,2)
MP:0008578	decreased circulating interferon-gamma level	0,64	>=0.20	RNF213 (5,5)	TRAF3IP2 (3,0)	SHISA5 (2,5)	C20orf94 (2,2)	C6orf170 (2,1)	PTK2B (2,1)	BMP8A (2,0)	CSF1R (2,0)	PDE4B (1,9)	KIAA0040 (1,8)
ENSG00000167508	MVD PPI subnetwork	0,64	>=0.20	NOC3L (5,3)	WDR12 (4,9)	TIMM9 (3,8)	SHMT2 (2,7)	THADA (2,7)	PHB (2,7)	YRDC (2,6)	DHX36 (2,6)	TRMT2A (2,4)	SUGP1 (2,4)
ENSG00000152684	PELO PPI subnetwork	0,64	>=0.20	TARS2 (4,6)	DNAJA3 (3,9)	NDUFS3 (3,8)	PHB (3,5)	CCDC51 (3,3)	MTCH2 (3,2)	HMOX2 (2,5)	FAHD2A (2,4)	ZNF654 (2,4)	CCS (2,4)
ENSG00000119013	NDUFB3 PPI subnetwork	0,64	>=0.20	NDUFS3 (6,2)	MRPS21 (5,4)	MTCH2 (3,9)	FAHD2A (3,3)	PTPMT1 (3,2)	FXN (2,8)	BOLA1 (2,5)	DLST (2,4)	STARD7 (2,3)	PHB (2,2)
GO:0007051	spindle organization	0,64	>=0.20	POC5 (4,7)	KIAA0586 (3,9)	CKAP5 (3,7)	HJURP (3,6)	ENSG00000257501 (3,5)	ASXL1 (3,1)	NCAPH (2,5)	TMEM194A (2,4)	SNX24 (2,3)	RBBP8 (2,3)
MP:0004609	vertebral fusion	0,64	>=0.20	ROBO1 (4,7)	TSPAN12 (3,8)	FAM101A (3,5)	HOXD3 (3,0)	HOXD9 (3,0)	HOXD8 (2,9)	ENSG00000237380 (2,9)	FZD9 (2,8)	HOXD4 (2,7)	ENSG00000226363 (2,6)
ENSG00000215902	ENSG00000215902 PPI subnetwork	0,64	>=0.20	PRPF3 (3,8)	FNBP4 (3,5)	MRPS21 (3,3)	SNRNP200 (3,1)	SF3B4 (3,0)	ENSG00000227410 (2,8)	POLR2B (2,6)	RBM14 (2,5)	YLPM1 (2,5)	YRDC (2,2)
ENSG00000154556	SORBS2 PPI subnetwork	0,64	>=0.20	SPI1 (3,4)	NCOR2 (3,1)	GMIP (2,8)	MEF2D (2,7)	CORO7 (2,7)	SF3B4 (2,6)	ECM1 (2,3)	DGKZ (2,3)	STAT6 (2,2)	CREB3L1 (2,2)
GO:0050863	regulation of T cell activation	0,64	>=0.20	KCNK5 (2,8)	PBX4 (2,7)	DUSP2 (2,3)	ENSG00000258442 (2,3)	ENSG00000253205 (2,2)	RABGAP1L (2,0)	ENSG00000250803 (1,9)	ENSG00000232170 (1,9)	CADM2-AS1 (1,9)	ITPRIPL1 (1,9)
GO:0007076	mitotic chromosome condensation	0,64	>=0.20	TIGD6 (3,2)	KIAA0586 (2,9)	HJURP (2,7)	ASXL1 (2,5)	RBBP8 (2,3)	MAU2 (2,3)	CKAP5 (2,2)	ZNF408 (2,2)	ENSG00000257228 (2,1)	TMEM194A (2,0)
GO:0035313	wound healing, spreading of epidermal cells	0,64	>=0.20	ENSG00000258297 (2,7)	SLC39A13 (2,5)	ENSG00000250803 (2,5)	ENSG00000233728 (2,4)	ECM1 (2,3)	RAET1E (2,2)	C10orf114 (2,2)	C20orf94 (2,1)	SLC26A2 (2,1)	SIKE1 (2,1)
GO:0051937	catecholamine transport	0,64	>=0.20	TMEM91 (3,5)	GPR26 (3,4)	HEATR7B1 (3,1)	ENSG00000258442 (3,0)	CAMTA1 (2,8)	C11orf36 (2,8)	FGF6 (2,7)	ENSG00000233728 (2,3)	MYO3B (2,2)	MANEAL (2,0)
ENSG00000196656	ENSG00000196656 PPI subnetwork	0,64	>=0.20	CSDE1 (3,6)	C4orf14 (3,6)	TIMM9 (3,2)	FCF1 (2,7)	YLPM1 (2,4)	SUGP1 (2,3)	NOC3L (2,2)	YRDC (2,0)	TBC1D16 (2,0)	FNBP4 (1,9)
ENSG00000197728	RPS26 PPI subnetwork	0,64	>=0.20	CSDE1 (3,6)	C4orf14 (3,6)	TIMM9 (3,2)	FCF1 (2,7)	YLPM1 (2,4)	SUGP1 (2,3)	NOC3L (2,2)	YRDC (2,0)	TBC1D16 (2,0)	FNBP4 (1,9)
KEGG_STARCH_AND_SUCROSE_METABOLISM	KEGG_STARCH_AND_SUCROSE_METABOLISM	0,64	>=0.20	CYP2C18 (4,4)	TM6SF2 (4,3)	PFKFB4 (4,0)	CYP2C19 (3,4)	AMPD1 (3,2)	NDUFA4L2 (3,2)	RDH16 (3,1)	SERPINA1 (2,4)	STAC3 (2,4)	HAPLN4 (2,4)
MP:0004978	decreased B-1 B cell number	0,64	>=0.20	SPI1 (4,8)	GMIP (3,6)	PTK2B (2,6)	PHACTR1 (2,5)	CORO7 (2,4)	SNX2 (2,4)	PFKFB4 (2,1)	DUSP2 (1,9)	TNFSF12 (1,8)	HMGXB3 (1,8)
ENSG00000153767	GTF2E1 PPI subnetwork	0,64	>=0.20	BCAS2 (4,3)	FCF1 (3,1)	NUP160 (2,8)	KATNA1 (2,7)	TTLL5 (2,7)	YRDC (2,7)	IER3IP1 (2,6)	SSBP2 (2,6)	CFDP1 (2,5)	BCL7B (2,0)
ENSG00000050405	LIMA1 PPI subnetwork	0,64	>=0.20	MRVI1 (3,3)	TSPAN2 (3,1)	MACF1 (2,8)	ZBTB4 (2,6)	SLC24A3 (2,5)	ARHGAP1 (2,4)	RBM14 (2,4)	RBM4 (2,1)	INPP5A (2,1)	ACTR10 (2,1)
MP:0002136	abnormal kidney physiology	0,64	>=0.20	C7orf10 (5,9)	ITGB5 (3,3)	CNNM2 (3,1)	KIAA1919 (2,7)	KIF26B (2,5)	HOXD9 (2,4)	HOXD4 (2,3)	ATG13 (2,0)	TMEM127 (1,9)	DDB2 (1,9)
ENSG00000119383	PPP2R4 PPI subnetwork	0,64	>=0.20	KIAA0317 (3,1)	RABGAP1L (2,6)	PSMA3 (2,5)	BCL7B (2,3)	C20orf94 (2,2)	ENSG00000258297 (2,0)	IER3IP1 (1,9)	FCF1 (1,8)	SNX2 (1,8)	TBC1D16 (1,8)
ENSG00000125968	ID1 PPI subnetwork	0,64	>=0.20	RAPSN (6,8)	STAC3 (4,7)	CHRNB1 (4,1)	AMPD1 (2,9)	POU4F1 (2,8)	TGFB3 (2,4)	RAB3IL1 (2,3)	C1QTNF4 (2,3)	HOXD8 (2,1)	RBM4 (2,1)
GO:0071346	cellular response to interferon-gamma	0,64	>=0.20	RNF213 (5,6)	SHISA5 (4,0)	ACTRT2 (2,5)	ENSG00000253205 (2,4)	BMP8A (2,4)	ITPRIPL1 (2,3)	TMEM51 (1,9)	AGBL2 (1,9)	MTF1 (1,8)	KIAA0040 (1,7)
ENSG00000125991	ERGIC3 PPI subnetwork	0,64	>=0.20	TNN (2,8)	POC5 (2,3)	ENSG00000233973 (2,3)	EYA2 (2,1)	UFL1 (2,1)	ATG13 (2,1)	IER3IP1 (2,0)	CCDC51 (1,9)	CREB3L1 (1,9)	EHMT1 (1,8)
GO:0051693	actin filament capping	0,64	>=0.20	C17orf74 (4,2)	C22orf25 (3,0)	RAET1E (2,8)	RAB3IL1 (2,7)	CACNA1A (2,6)	C11orf36 (2,5)	ENSG00000257501 (2,2)	NRAS (2,1)	C3orf38 (2,1)	MYO1A (2,0)
GO:0016893	endonuclease activity, active with either ribo- or deoxyribonucleic acids and producing 5'-phosphomonoesters	0,64	>=0.20	BOLA1 (4,5)	TRMT2A (3,5)	CCDC51 (3,4)	NMRAL1 (3,0)	ENSG00000258442 (2,6)	MLLT10 (2,5)	FXN (2,3)	TIMM9 (2,3)	HARBI1 (2,2)	WDR12 (2,1)
GO:0003279	cardiac septum development	0,64	>=0.20	ENSG00000227410 (3,6)	RBM20 (3,2)	C10orf140 (3,1)	KIF26B (3,0)	C14orf37 (2,9)	CADM2-AS1 (2,5)	TBC1D12 (2,4)	C17orf74 (2,4)	ENSG00000237605 (2,4)	ZBTB39 (2,3)
ENSG00000162923	WDR26 PPI subnetwork	0,65	>=0.20	RBM4B (3,1)	KBTBD4 (3,0)	CCDC51 (2,6)	TRIM32 (2,5)	UFL1 (2,5)	BAZ1B (2,5)	SNRNP200 (2,4)	C16orf5 (2,3)	CTSF (2,3)	SENP3 (2,1)
GO:0017171	serine hydrolase activity	0,65	>=0.20	SDR9C7 (5,2)	RDH16 (3,7)	SERPINA1 (2,9)	CYP2C18 (2,7)	ECM1 (2,7)	F2 (2,6)	ONECUT2 (2,6)	TRPM8 (2,5)	MLXIPL (2,2)	PPIC (2,0)
GO:0046697	decidualization	0,65	>=0.20	DYRK3 (3,7)	ENSG00000257501 (2,9)	PLA2G4A (2,7)	KIAA1919 (2,3)	ADRA2B (2,2)	FUT9 (2,1)	ENSG00000251160 (2,1)	MYO3B (2,0)	BOLA1 (2,0)	FGF11 (2,0)
ENSG00000155657	TTN PPI subnetwork	0,65	>=0.20	AMPD1 (8,9)	STAC3 (6,1)	PACSIN3 (4,0)	ACTN3 (3,7)	MYBPC3 (3,4)	NKX2-5 (2,8)	CHRNB1 (2,1)	ARHGAP1 (2,1)	TGFB3 (1,7)	RBM20 (1,7)
ENSG00000140795	MYLK3 PPI subnetwork	0,65	>=0.20	F2 (5,4)	SERPINA1 (3,2)	MLXIPL (2,4)	MYBPC3 (2,3)	STAC3 (2,3)	ITGB5 (2,3)	AMPD1 (2,2)	RAPH1 (2,2)	CYP2C19 (2,1)	SOX15 (2,0)
ENSG00000102001	CACNA1F PPI subnetwork	0,65	>=0.20	SPATA19 (3,0)	DGKZ (2,6)	PTK2B (2,6)	ATP2B1 (2,5)	TAC3 (2,4)	ZBTB4 (2,3)	LINGO2 (2,1)	MEF2D (2,0)	STAC3 (1,9)	C17orf74 (1,9)
ENSG00000100285	NEFH PPI subnetwork	0,65	>=0.20	CALCB (3,2)	C22orf25 (3,1)	BCL7B (2,8)	CORO7 (2,7)	HMOX2 (2,6)	ACTR10 (2,5)	HOXD4 (2,3)	ENSG00000237380 (2,3)	LRFN5 (2,2)	POU4F3 (2,2)
GO:0046039	GTP metabolic process	0,65	>=0.20	PLEKHA1 (2,9)	TBC1D16 (2,8)	HMOX2 (2,7)	LRCH1 (2,6)	C1orf122 (2,4)	CORO7 (2,2)	RABGAP1L (2,2)	C22orf25 (2,2)	ARHGEF26 (2,1)	ICA1L (2,1)
ENSG00000018236	CNTN1 PPI subnetwork	0,65	>=0.20	NCAN (3,4)	CADM2 (3,1)	ATP2B1 (2,7)	LRP4 (2,3)	CTSF (2,2)	SV2A (2,2)	ASTN2 (2,1)	FUT9 (2,0)	COL4A1 (2,0)	HTRA1 (2,0)
MP:0003339	decreased pancreatic beta cell number	0,65	>=0.20	ONECUT2 (5,0)	MLXIPL (4,7)	CACNA1A (2,8)	MANEAL (2,6)	MUC13 (2,4)	FHL5 (2,3)	HAPLN4 (2,2)	SLC24A3 (2,2)	HOXB5 (2,1)	CALCB (1,9)
ENSG00000160208	RRP1B PPI subnetwork	0,65	>=0.20	NOC3L (5,3)	WDR12 (5,0)	TIMM9 (4,9)	PHB (3,6)	YRDC (3,4)	C4orf14 (3,2)	ZNF408 (3,0)	BCAS2 (2,4)	TRMT2A (2,3)	PRPF3 (2,2)
ENSG00000104897	SF3A2 PPI subnetwork	0,65	>=0.20	PRPF3 (5,3)	RBM14 (4,5)	FNBP4 (4,5)	YLPM1 (4,3)	SF3B4 (3,8)	SNRNP200 (3,6)	CFDP1 (3,5)	ENSG00000257621 (3,5)	SUGP1 (3,5)	RBM4B (3,2)
GO:0010518	positive regulation of phospholipase activity	0,65	>=0.20	CHRM4 (3,2)	FHL5 (2,7)	MRVI1 (2,6)	HPSE2 (2,5)	SLC24A3 (2,2)	ENSG00000258442 (2,0)	ARHGEF26 (1,9)	ENSG00000232170 (1,9)	ICA1L (1,8)	TRPM8 (1,8)
GO:0007271	synaptic transmission, cholinergic	0,65	>=0.20	FGF11 (3,8)	ACTN3 (3,3)	ENSG00000257501 (3,2)	ENSG00000226383 (2,6)	CALCB (2,5)	C1orf87 (2,4)	CHRM4 (2,2)	FBXW12 (2,1)	STAC3 (2,0)	ENSG00000204685 (2,0)
ENSG00000136270	TBRG4 PPI subnetwork	0,65	>=0.20	JAG1 (4,0)	SOX15 (3,9)	YAP1 (2,7)	HTRA1 (2,5)	DENND2C (2,2)	CREB3L1 (2,2)	TJP2 (2,1)	LRFN5 (2,0)	TBL2 (1,9)	COL4A1 (1,9)
ENSG00000110717	NDUFS8 PPI subnetwork	0,65	>=0.20	NDUFS3 (5,8)	MRPS21 (5,5)	MTCH2 (3,9)	FAHD2A (3,2)	PTPMT1 (3,0)	BOLA1 (2,6)	FXN (2,6)	DLST (2,4)	C1orf122 (2,4)	PHB (2,2)
ENSG00000113013	HSPA9 PPI subnetwork	0,65	>=0.20	HIST2H2BE (5,3)	SHMT2 (4,0)	PHB (3,1)	DLST (2,7)	SENP3 (2,4)	RBM20 (2,2)	HMOX2 (2,1)	ATP2B1 (2,1)	PDE4B (2,0)	STAT6 (2,0)
ENSG00000087460	GNAS PPI subnetwork	0,65	>=0.20	CHRM4 (3,5)	LINGO2 (3,0)	TAC3 (2,4)	SPTBN2 (2,4)	SV2A (2,2)	C6orf170 (2,1)	TSHB (2,1)	PRL (2,0)	ACTR10 (2,0)	NXPH4 (2,0)
GO:0032273	positive regulation of protein polymerization	0,65	>=0.20	MUC13 (2,7)	SNX2 (2,6)	MYO1A (2,5)	ARID4A (2,4)	HIC1 (2,2)	ENSG00000257228 (2,2)	NBEAL1 (2,1)	ENSG00000226674 (2,0)	HMOX2 (1,8)	ENSG00000257501 (1,7)
GO:0002526	acute inflammatory response	0,65	>=0.20	PROX2 (3,8)	TRPM8 (2,9)	SERPINA1 (2,8)	ONECUT2 (2,3)	RDH16 (2,1)	ENSG00000258442 (2,1)	TNFSF12 (2,0)	ICA1L (1,8)	LINC00342 (1,7)	TRAF3IP2-AS1 (1,7)
GO:2001252	positive regulation of chromosome organization	0,65	>=0.20	RAB3IL1 (2,8)	EHMT1 (2,6)	SMG6 (2,6)	ENSG00000236772 (2,4)	INPP5B (2,3)	ZNF654 (2,3)	MLLT10 (2,3)	C22orf25 (2,3)	DGCR8 (2,2)	LINC00472 (2,2)
ENSG00000171311	EXOSC1 PPI subnetwork	0,65	>=0.20	NOC3L (3,9)	WDR12 (3,8)	SNRNP200 (3,3)	THADA (3,1)	CIAO1 (2,9)	SUGP1 (2,9)	NUP160 (2,8)	BCAS2 (2,5)	INPP5B (2,5)	TARS2 (2,4)
KEGG_THYROID_CANCER	KEGG_THYROID_CANCER	0,65	>=0.20	SIKE1 (3,4)	CALCB (2,9)	TBC1D16 (2,7)	JAG1 (2,6)	STAT6 (2,2)	TRIM33 (2,2)	MLLT10 (2,1)	ENSG00000175892 (2,0)	MYO1A (2,0)	ZDHHC8 (2,0)
ENSG00000111859	NEDD9 PPI subnetwork	0,65	>=0.20	LATS1 (3,0)	TRIM32 (2,9)	NCOR2 (2,6)	TJP2 (2,3)	GMIP (2,2)	TRAF3IP2 (2,1)	MAPKAPK2 (2,1)	GATAD2A (2,0)	HOXD10 (1,9)	DGCR8 (1,9)
ENSG00000171793	CTPS PPI subnetwork	0,65	>=0.20	PSMC3 (4,6)	MTCH2 (4,3)	PSMA3 (3,1)	PHB (3,1)	ARFGAP2 (3,0)	ACTR10 (3,0)	KBTBD4 (2,8)	NDUFS3 (2,7)	C22orf25 (2,5)	HARBI1 (2,3)
ENSG00000141543	EIF4A3 PPI subnetwork	0,65	>=0.20	FNBP4 (4,3)	RBM14 (3,0)	RBM4 (2,7)	CSDE1 (2,7)	YLPM1 (2,6)	FCF1 (2,6)	EIF4A1 (2,4)	SUGP1 (2,4)	POLR2A (2,2)	PRPF3 (2,1)
MP:0001219	thick epidermis	0,65	>=0.20	SOX15 (3,6)	SDR9C7 (3,3)	DENND2C (2,6)	TMEM51 (2,5)	HPSE2 (2,1)	TJP2 (2,1)	DYRK3 (1,9)	MAPKAPK2 (1,8)	TRAF3IP2 (1,7)	ROBO1 (1,7)
MP:0002878	abnormal corticospinal tract morphology	0,65	>=0.20	ROBO1 (4,3)	SV2A (3,4)	LRFN5 (3,0)	RPS6KL1 (2,9)	PBX4 (2,8)	FGF11 (2,8)	LINGO2 (2,7)	ENSG00000244967 (2,6)	NKX2-5 (2,6)	KIF26B (2,4)
ENSG00000117322	CR2 PPI subnetwork	0,65	>=0.20	GMIP (2,5)	ALS2CR8 (2,5)	C6orf72 (2,4)	STAT6 (2,4)	ROBO1 (2,3)	TRAF3IP2-AS1 (2,1)	POLR2A (2,0)	NAB2 (1,8)	SNX2 (1,8)	ZBTB4 (1,8)
GO:0016298	lipase activity	0,65	>=0.20	CSF1R (3,1)	MLXIPL (2,6)	SHBG (2,6)	C20orf94 (2,4)	SDR9C7 (2,3)	SLC24A3 (2,2)	FUT9 (2,2)	SPI1 (2,0)	ITGB5 (2,0)	TM6SF2 (1,9)
MP:0004725	decreased platelet serotonin level	0,65	>=0.20	ZNF408 (2,9)	DYRK3 (2,7)	MRVI1 (2,6)	NT5C2 (2,6)	TBC1D16 (2,3)	C16orf5 (2,2)	TRAF3IP2 (2,1)	HARBI1 (2,1)	PTPMT1 (2,0)	KIAA1919 (2,0)
ENSG00000077312	SNRPA PPI subnetwork	0,65	>=0.20	PRPF3 (4,4)	RBM14 (4,3)	YLPM1 (4,2)	SNRNP200 (4,1)	SUGP1 (3,4)	SF3B4 (3,4)	POLR2B (3,3)	FNBP4 (3,3)	RANBP1 (3,2)	CFDP1 (3,2)
ENSG00000058335	RASGRF1 PPI subnetwork	0,65	>=0.20	DGKZ (3,2)	GATAD2A (2,7)	ACTR10 (2,4)	PCMT1 (2,3)	SENP3 (2,3)	ZDHHC8 (2,3)	NAB2 (2,2)	C3orf38 (2,1)	NKX2-5 (2,1)	CHRM4 (2,1)
GO:0003684	damaged DNA binding	0,65	>=0.20	DDB2 (3,6)	HELLS (3,3)	CCDC51 (2,7)	SUGP1 (2,6)	THADA (2,6)	SSBP2 (2,6)	TMEM194A (2,5)	ENSG00000258297 (2,5)	TRMT2A (2,3)	CKAP5 (2,3)
ENSG00000099246	RAB18 PPI subnetwork	0,65	>=0.20	PCMT1 (3,9)	ACTR10 (3,3)	SIKE1 (3,1)	CFDP1 (2,9)	C6orf72 (2,4)	FCF1 (2,2)	HMOX2 (2,2)	NMRAL1 (2,2)	HELLS (2,1)	IFT43 (2,0)
ENSG00000197535	MYO5A PPI subnetwork	0,65	>=0.20	C20orf112 (2,9)	LRP11 (2,8)	LINC00342 (2,8)	ZBTB4 (2,6)	ZNF474 (2,6)	KIF3B (2,5)	ENSG00000257501 (2,3)	ZNF654 (2,3)	ITPK1 (2,3)	ENSG00000226383 (2,1)
ENSG00000171195	MUC7 PPI subnetwork	0,65	>=0.20	LINC00342 (2,7)	EYA2 (2,5)	FAHD2A (2,5)	MPPED2 (2,0)	SLC26A2 (1,8)	HEATR7B1 (1,7)	FBXW12 (1,7)	SPATA19 (1,5)	THADA (1,5)	HOXD3 (1,5)
REACTOME_MITOTIC_G2:G2M_PHASES	REACTOME_MITOTIC_G2:G2M_PHASES	0,65	>=0.20	CKAP5 (5,6)	HJURP (4,7)	NCAPH (4,7)	KIAA0586 (4,5)	LINC00342 (3,9)	TTLL5 (3,6)	POC5 (3,4)	TMEM194A (3,1)	RBBP8 (3,0)	HELLS (2,9)
MP:0008076	abnormal CD4-positive T cell differentiation	0,65	>=0.20	DUSP2 (5,7)	KCNK5 (2,5)	CSF1R (2,3)	NAB2 (2,3)	GMIP (2,2)	MYO3B (2,1)	HIC1 (2,1)	INPP5B (2,1)	PBX4 (2,0)	C11orf36 (1,8)
GO:0016775	phosphotransferase activity, nitrogenous group as acceptor	0,65	>=0.20	AMPD1 (3,9)	PFKFB4 (3,9)	NDUFA4L2 (3,5)	MYBPC3 (3,0)	NKX2-5 (2,9)	ENSG00000226363 (2,4)	CACNA1A (2,3)	NMRAL1 (2,3)	CTSF (2,2)	STAC3 (2,1)
GO:0042742	defense response to bacterium	0,65	>=0.20	HIST2H2BE (2,9)	ENSG00000251160 (2,7)	MTF1 (2,7)	ACTRT2 (2,5)	C20orf94 (2,2)	FBXW12 (2,1)	SPATA19 (2,1)	PROX2 (2,0)	SPI1 (1,9)	SERPINA1 (1,8)
REACTOME_CLASS_I_MHC_MEDIATED_ANTIGEN_PROCESSING__PRESENTATION	REACTOME_CLASS_I_MHC_MEDIATED_ANTIGEN_PROCESSING__PRESENTATION	0,65	>=0.20	PSMA3 (4,2)	RNF213 (3,7)	PSMC3 (3,5)	POLR2B (2,9)	ARFGAP2 (2,8)	C3orf38 (2,7)	ATG13 (2,6)	ACTN3 (2,4)	MTCH2 (2,3)	ACTR10 (2,2)
ENSG00000137413	TAF8 PPI subnetwork	0,65	>=0.20	ARID4A (3,9)	BCL7B (3,5)	MLLT10 (3,3)	FCF1 (3,0)	RBM4B (2,8)	ING3 (2,8)	NUP160 (2,7)	SNX2 (2,7)	YRDC (2,6)	CFDP1 (2,5)
ENSG00000066336	SPI1 PPI subnetwork	0,65	>=0.20	DUSP2 (4,1)	PDE4B (3,3)	EIF4A1 (2,8)	NAB2 (2,8)	DYRK3 (2,5)	MAPKAPK2 (2,4)	RUNX1 (1,9)	ZCCHC14 (1,9)	ASXL1 (1,8)	RAB3IL1 (1,8)
REACTOME_NFKB_AND_MAP_KINASES_ACTIVATION_MEDIATED_BY_TLR4_SIGNALING_REPERTOIRE	REACTOME_NFKB_AND_MAP_KINASES_ACTIVATION_MEDIATED_BY_TLR4_SIGNALING_REPERTOIRE	0,65	>=0.20	PDE4B (3,5)	MAPKAPK2 (3,5)	CGGBP1 (2,6)	PFKFB4 (2,6)	DUSP2 (2,5)	C3orf38 (2,5)	NAB2 (2,3)	MTF1 (2,3)	PTK2B (2,0)	FAM108C1 (1,9)
GO:0001917	photoreceptor inner segment	0,65	>=0.20	CADM2 (2,8)	ENSG00000236772 (2,4)	MLXIPL (2,1)	TMEM91 (2,1)	MTMR11 (2,1)	RPS6KL1 (2,0)	FGF11 (2,0)	RBM20 (2,0)	ARHGEF26 (1,9)	MYO1A (1,8)
ENSG00000171566	PLRG1 PPI subnetwork	0,65	>=0.20	PRPF3 (4,6)	SNRNP200 (4,5)	SUGP1 (4,0)	ING3 (3,6)	SF3B4 (3,3)	CFDP1 (3,3)	POLR2B (3,3)	CIAO1 (3,1)	MAU2 (3,1)	KBTBD4 (2,8)
ENSG00000124507	PACSIN1 PPI subnetwork	0,65	>=0.20	SPTBN2 (3,2)	FZD9 (3,1)	SV2A (2,9)	CNNM2 (2,6)	FAM117B (2,4)	KCNK5 (2,3)	TMEM170A (2,2)	ENSG00000226383 (2,1)	INPP5B (2,1)	CHST6 (2,1)
MP:0008720	impaired neutrophil chemotaxis	0,65	>=0.20	SPI1 (6,6)	CSF1R (4,0)	GMIP (3,6)	PTK2B (2,9)	TGFB1 (2,8)	TSPAN2 (2,7)	PLA2G4A (2,5)	PHACTR1 (2,3)	TGFBR2 (2,3)	TNFSF12 (2,2)
REACTOME_ABC:FAMILY_PROTEINS_MEDIATED_TRANSPORT	REACTOME_ABC:FAMILY_PROTEINS_MEDIATED_TRANSPORT	0,65	>=0.20	TM6SF2 (4,0)	CYP2C18 (3,5)	MANEAL (3,0)	MYO3B (2,5)	CYP2C19 (2,4)	MLXIPL (2,2)	ASTN2 (2,1)	RDH16 (2,0)	C16orf5 (2,0)	F2 (1,9)
ENSG00000077348	EXOSC5 PPI subnetwork	0,65	>=0.20	NOC3L (4,1)	WDR12 (4,0)	THADA (3,8)	NUP160 (3,5)	CIAO1 (3,5)	TARS2 (3,4)	SUGP1 (3,0)	NUP43 (2,8)	YLPM1 (2,8)	CCDC51 (2,8)
MP:0003910	decreased eating behavior	0,65	>=0.20	TSHB (3,5)	CHRM4 (3,3)	BMP8A (2,7)	HOXD10 (2,4)	PRL (2,2)	ADRA2B (2,1)	TAC3 (2,1)	SV2A (2,0)	JAG1 (2,0)	TNN (2,0)
REACTOME_METABOLISM_OF_PORPHYRINS	REACTOME_METABOLISM_OF_PORPHYRINS	0,65	>=0.20	FXN (4,7)	RAB3IL1 (4,2)	DYRK3 (3,8)	C22orf25 (3,8)	NMRAL1 (3,5)	CCS (3,4)	ENSG00000257228 (3,1)	C11orf36 (2,9)	CCDC51 (2,7)	SAT2 (2,7)
ENSG00000182866	LCK PPI subnetwork	0,65	>=0.20	DUSP2 (4,5)	GMIP (3,4)	TGFB1 (2,9)	SPI1 (2,9)	CSF1R (2,6)	MAPKAPK2 (2,2)	SHISA5 (2,1)	KCNK5 (2,0)	PTK2B (2,0)	PBX4 (2,0)
REACTOME_DNA_REPAIR	REACTOME_DNA_REPAIR	0,65	>=0.20	HELLS (5,1)	DDB2 (4,5)	RBBP8 (3,7)	NUP160 (3,7)	NMRAL1 (3,6)	NUP43 (3,4)	TMEM194A (3,3)	KIAA0586 (3,3)	TRMT2A (3,1)	NCAPH (2,9)
GO:0032934	sterol binding	0,65	>=0.20	F2 (5,2)	SERPINA1 (3,2)	CYP2C19 (3,0)	SHBG (2,8)	GPR182 (2,7)	MYO1A (2,7)	TM6SF2 (2,5)	ENSG00000258442 (2,5)	RDH16 (2,5)	CCS (2,1)
ENSG00000173110	HSPA6 PPI subnetwork	0,65	>=0.20	DNAJA3 (2,6)	ATP2B1 (2,6)	PDE4B (2,6)	DUSP2 (2,3)	MANEAL (2,1)	ENSG00000204685 (2,1)	EHMT1 (1,9)	ENSG00000233973 (1,8)	LRCH1 (1,8)	C1orf122 (1,7)
ENSG00000157388	CACNA1D PPI subnetwork	0,65	>=0.20	SPATA19 (3,1)	DGKZ (3,0)	PTK2B (2,8)	PLEKHA1 (2,6)	ENSG00000182109 (2,4)	ATP2B1 (2,2)	HAPLN4 (2,1)	CELF1 (2,1)	ZDHHC8 (2,1)	ZBTB4 (2,0)
GO:0043292	contractile fiber	0,65	>=0.20	AMPD1 (9,6)	STAC3 (8,0)	ACTN3 (5,2)	PACSIN3 (4,9)	RAPSN (4,1)	CHRNB1 (3,7)	MYBPC3 (3,0)	RBM20 (2,7)	NKX2-5 (2,5)	PLCE1 (1,9)
ENSG00000101400	SNTA1 PPI subnetwork	0,65	>=0.20	ACTN3 (4,0)	SPTBN2 (2,8)	ZDHHC8 (2,7)	CHRNB1 (2,6)	PBX4 (2,4)	PCMT1 (2,4)	CACNA1A (2,2)	MEF2D (2,1)	FHL5 (2,1)	PRDM16 (2,0)
ENSG00000153044	CENPH PPI subnetwork	0,65	>=0.20	NCAPH (7,6)	HJURP (7,2)	CKAP5 (4,9)	TMEM194A (4,7)	HELLS (4,2)	KIAA0586 (3,6)	POC5 (3,6)	RBBP8 (2,8)	ASXL1 (2,4)	NUP43 (2,4)
MP:0008788	abnormal fetal cardiomyocyte morphology	0,65	>=0.20	MYBPC3 (5,7)	NKX2-5 (4,8)	KIF26B (3,4)	HPSE2 (3,3)	ZMYND8 (2,7)	RBM20 (2,7)	C20orf112 (2,5)	INPP5A (2,5)	RAPH1 (2,2)	ASXL1 (2,2)
GO:0006206	pyrimidine base metabolic process	0,65	>=0.20	ENSG00000229729 (3,5)	ENSG00000204685 (3,2)	MANEAL (2,6)	C10orf114 (2,3)	C14orf37 (2,3)	TIGD6 (2,3)	RDH16 (2,2)	ENSG00000237380 (2,1)	C17orf74 (2,1)	SHBG (2,1)
REACTOME_NUCLEAR_EVENTS_KINASE_AND_TRANSCRIPTION_FACTOR_ACTIVATION	REACTOME_NUCLEAR_EVENTS_KINASE_AND_TRANSCRIPTION_FACTOR_ACTIVATION	0,65	>=0.20	NAB2 (4,4)	DYRK3 (3,0)	PFKFB4 (3,0)	MEF2D (3,0)	TBC1D16 (2,6)	DGKZ (2,3)	PTK2B (2,1)	TGFBR2 (2,1)	C16orf5 (2,1)	CGGBP1 (2,0)
GO:0050684	regulation of mRNA processing	0,65	>=0.20	EIF4A1 (4,9)	ENSG00000257621 (4,5)	RBM4B (3,3)	FNBP4 (2,9)	RBM14 (2,6)	RBM4 (2,5)	ICA1L (2,3)	SSBP2 (2,2)	MANEAL (2,2)	ENSG00000258297 (2,2)
ENSG00000164167	LSM6 PPI subnetwork	0,65	>=0.20	SUGP1 (4,2)	SNRNP200 (4,0)	MAU2 (3,5)	ARFGAP2 (3,5)	ING3 (3,5)	PRPF3 (3,4)	CFDP1 (3,3)	SF3B4 (3,3)	NUP160 (3,0)	MRPS21 (2,9)
GO:0010165	response to X-ray	0,65	>=0.20	MYO3B (3,3)	TMEM91 (2,6)	HARBI1 (2,4)	RAET1E (2,0)	FCF1 (1,9)	LINC00472 (1,9)	ENSG00000250803 (1,9)	KIAA0586 (1,8)	ENSG00000226383 (1,8)	CHRNB1 (1,8)
ENSG00000138346	DNA2 PPI subnetwork	0,65	>=0.20	HELLS (5,7)	NUP160 (4,3)	DDB2 (3,7)	TMEM194A (3,5)	NMRAL1 (3,4)	RBBP8 (2,9)	NCAPH (2,9)	THADA (2,9)	KIAA0586 (2,7)	NUP43 (2,7)
GO:0000149	SNARE binding	0,65	>=0.20	CAMTA1 (3,4)	ACTR10 (3,1)	PCMT1 (2,7)	MANEAL (2,7)	SNX2 (2,5)	RPS6KL1 (2,4)	NRAS (2,4)	ENSG00000235584 (2,4)	C22orf25 (2,3)	DGKZ (2,3)
GO:0010952	positive regulation of peptidase activity	0,65	>=0.20	ENSG00000226363 (3,5)	ENSG00000258297 (2,8)	TMEM102 (2,7)	C16orf5 (2,6)	DDB2 (2,5)	FXN (2,2)	FBXW12 (2,2)	TRAF3IP2-AS1 (2,2)	ENSG00000224189 (2,2)	AGBL2 (2,2)
GO:0050650	chondroitin sulfate proteoglycan biosynthetic process	0,65	>=0.20	CILP2 (4,3)	SLC26A2 (3,8)	NT5C2 (3,2)	FZD9 (3,1)	TRAF3IP2-AS1 (2,9)	PDZRN4 (2,4)	DNAJC1 (2,3)	ITPRIPL1 (2,2)	REV3L (2,2)	ENSG00000233728 (2,0)
ENSG00000164751	PEX2 PPI subnetwork	0,65	>=0.20	KBTBD4 (3,8)	MANEAL (2,6)	MPDU1 (2,4)	ZNF408 (2,4)	C3orf38 (2,3)	TSSK6 (2,3)	ENSG00000237605 (2,2)	RAPH1 (2,1)	FAM101A (2,1)	HARBI1 (2,0)
GO:0030837	negative regulation of actin filament polymerization	0,65	>=0.20	C17orf74 (3,9)	C3orf38 (3,0)	RAET1E (2,9)	C22orf25 (2,7)	TSSK6 (2,2)	C20orf112 (2,2)	ENSG00000257501 (2,1)	RAB3IL1 (2,1)	CACNA1A (2,0)	ENSG00000229689 (2,0)
MP:0001967	deafness	0,65	>=0.20	CHST6 (4,1)	FZD9 (3,6)	LRP4 (3,2)	GJA1 (2,5)	ZNF474 (2,5)	PLXNB1 (2,4)	C16orf5 (2,4)	EYA2 (2,2)	POU4F3 (2,2)	TSPAN12 (2,1)
MP:0001663	abnormal digestive system physiology	0,65	>=0.20	MYO1A (5,0)	MUC13 (4,3)	FAM101A (3,4)	CREB3L1 (2,7)	FZD9 (2,5)	PRDM16 (2,5)	SLC26A2 (2,2)	GJA1 (2,1)	SLC24A3 (2,1)	POU4F3 (2,1)
ENSG00000102871	TRADD PPI subnetwork	0,65	>=0.20	RNF213 (2,7)	PHB (2,5)	AGBL2 (1,8)	TMEM51 (1,8)	HMOX2 (1,7)	CAMTA1 (1,7)	FXR2 (1,6)	LPAR2 (1,5)	STARD7 (1,5)	JAG1 (1,4)
GO:0001776	leukocyte homeostasis	0,65	>=0.20	TIGD6 (3,2)	ENSG00000253205 (3,0)	STAT6 (2,5)	PROX2 (2,5)	C20orf94 (2,4)	FBXW12 (2,3)	DDB2 (2,1)	KCNK5 (1,9)	ENSG00000250803 (1,9)	DLST (1,9)
ENSG00000142515	KLK3 PPI subnetwork	0,65	>=0.20	F2 (3,4)	SHBG (2,9)	GPR182 (2,8)	NDUFA4L2 (2,6)	SERPINA1 (2,5)	C17orf74 (2,4)	ENSG00000236772 (2,4)	C22orf25 (2,1)	ECM1 (2,1)	RDH16 (2,1)
MP:0009172	small pancreatic islets	0,65	>=0.20	MLXIPL (3,3)	HAPLN4 (2,7)	ONECUT2 (2,7)	TRAF3IP2 (2,4)	REV3L (2,4)	NXPH4 (2,2)	SHISA5 (2,1)	HOXB3 (2,1)	ENSG00000235584 (2,1)	RDH16 (2,1)
GO:0005775	vacuolar lumen	0,65	>=0.20	TMEM51 (3,9)	C6orf72 (3,5)	CTSF (3,4)	CSF1R (3,3)	RAB3IL1 (3,2)	SAT2 (2,8)	TBL2 (2,7)	ITGB5 (2,3)	PLEKHA1 (2,1)	UFL1 (2,0)
ENSG00000205572	SERF1B PPI subnetwork	0,65	>=0.20	ENSG00000257621 (4,9)	SNRNP200 (3,8)	FNBP4 (3,7)	ING3 (3,4)	ARFGAP2 (3,3)	SF3B4 (3,1)	PRPF3 (3,1)	CCS (3,0)	SUGP1 (2,9)	ZNF408 (2,8)
ENSG00000172058	SERF1A PPI subnetwork	0,65	>=0.20	ENSG00000257621 (4,9)	SNRNP200 (3,8)	FNBP4 (3,7)	ING3 (3,4)	ARFGAP2 (3,3)	SF3B4 (3,1)	PRPF3 (3,1)	CCS (3,0)	SUGP1 (2,9)	ZNF408 (2,8)
ENSG00000156970	BUB1B PPI subnetwork	0,65	>=0.20	NCAPH (6,9)	HJURP (6,9)	CKAP5 (5,5)	TMEM194A (4,7)	POC5 (4,1)	KIAA0586 (3,7)	HELLS (3,6)	NUP43 (3,3)	RBBP8 (2,4)	ING3 (2,1)
ENSG00000171863	RPS7 PPI subnetwork	0,65	>=0.20	NOC3L (4,2)	TIMM9 (4,1)	WDR12 (4,0)	C4orf14 (3,7)	CSDE1 (3,4)	SNRNP200 (2,7)	YRDC (2,6)	FCF1 (2,5)	EIF4A1 (2,4)	TRMT2A (2,4)
GO:0034341	response to interferon-gamma	0,65	>=0.20	RNF213 (5,5)	SHISA5 (4,0)	BMP8A (2,9)	ITPRIPL1 (2,3)	TMEM51 (2,3)	C6orf72 (2,0)	MTF1 (2,0)	ENSG00000253205 (1,9)	ENSG00000257501 (1,9)	TRAF3IP2 (1,8)
ENSG00000136044	APPL2 PPI subnetwork	0,65	>=0.20	TBC1D12 (3,2)	MTMR11 (2,6)	SMG6 (2,5)	CFDP1 (2,4)	SDR9C7 (2,4)	RAB3IL1 (2,4)	ARHGAP1 (2,3)	DHX36 (2,3)	SAT2 (2,2)	RAET1E (2,1)
MP:0002971	abnormal brown adipose tissue morphology	0,65	>=0.20	MLXIPL (2,5)	TGFBR3 (2,2)	DLST (2,1)	TRAF3IP2-AS1 (2,0)	ZNF654 (1,9)	ITPRIPL1 (1,8)	ITPK1 (1,8)	ENSG00000204685 (1,8)	TIGD6 (1,7)	ATG13 (1,7)
ENSG00000108823	SGCA PPI subnetwork	0,65	>=0.20	RAPSN (6,1)	ACTN3 (3,3)	PLXNB1 (2,9)	CHRNB1 (2,8)	STAC3 (2,7)	TSPAN12 (2,5)	PLEKHA1 (2,4)	LINC00310 (2,2)	PHACTR1 (2,1)	SIKE1 (2,0)
ENSG00000141522	ARHGDIA PPI subnetwork	0,65	>=0.20	STAT6 (2,7)	AS3MT (2,5)	NRAS (2,3)	TRIM32 (2,2)	RANBP1 (2,2)	TGFB1 (2,2)	ENSG00000258297 (2,1)	SPTBN2 (1,9)	DDB2 (1,8)	DGCR8 (1,8)
GO:0051168	nuclear export	0,65	>=0.20	FNBP4 (4,2)	PRPF3 (2,8)	DGCR8 (2,7)	EIF4A1 (2,7)	ENSG00000257621 (2,7)	DHX36 (2,6)	BCAS2 (2,6)	TRIM33 (2,5)	SENP3 (2,5)	ENSG00000182109 (2,4)
ENSG00000083520	DIS3 PPI subnetwork	0,65	>=0.20	NOC3L (4,8)	WDR12 (4,7)	CIAO1 (3,4)	TARS2 (3,3)	PHB (3,3)	THADA (3,3)	TIMM9 (3,3)	TRMT2A (3,1)	NUP160 (3,0)	DNAJA3 (2,9)
GO:0032320	positive regulation of Ras GTPase activity	0,65	>=0.20	TJP2 (2,4)	RAPH1 (2,3)	TMEM102 (2,3)	FHL5 (2,2)	ENSG00000229689 (2,1)	DGKZ (2,0)	LRCH1 (2,0)	ARID4A (1,8)	NT5C2 (1,8)	ENSG00000227410 (1,8)
GO:0016591	DNA-directed RNA polymerase II, holoenzyme	0,65	>=0.20	BCAS2 (4,2)	KATNA1 (4,1)	NUP160 (3,0)	SUGP1 (2,8)	YLPM1 (2,8)	PRPF3 (2,8)	POC5 (2,7)	SNRNP200 (2,7)	FCF1 (2,7)	KIAA0586 (2,7)
ENSG00000197063	MAFG PPI subnetwork	0,65	>=0.20	FXR2 (2,8)	ZEB2 (2,6)	PRDM16 (2,4)	SMG6 (2,3)	ZBTB4 (2,2)	TMEM194A (2,2)	SHMT2 (2,1)	ING3 (2,1)	MRC2 (2,0)	POC5 (2,0)
GO:0070307	lens fiber cell development	0,65	>=0.20	ENSG00000204685 (2,9)	BMP8A (2,2)	ENSG00000236772 (2,2)	TRAF3IP2-AS1 (2,2)	ENSG00000182109 (2,1)	PLXNB1 (2,1)	LINC00472 (2,0)	ROBO1 (1,9)	ACTRT2 (1,9)	CCDC87 (1,8)
ENSG00000117594	HSD11B1 PPI subnetwork	0,65	>=0.20	NOC3L (3,5)	CIAO1 (3,4)	SUGP1 (3,3)	THADA (2,9)	TRMT2A (2,6)	SNRNP200 (2,6)	MTF1 (2,5)	SNX2 (2,4)	POLR2B (2,3)	NUP160 (2,2)
REACTOME_CENTROSOME_MATURATION	REACTOME_CENTROSOME_MATURATION	0,65	>=0.20	CKAP5 (5,0)	KIAA0586 (4,4)	LINC00342 (3,9)	POC5 (3,4)	TTLL5 (3,4)	NCAPH (3,3)	HJURP (3,3)	RBBP8 (2,8)	BAZ1B (2,5)	ASXL1 (2,3)
REACTOME_RECRUITMENT_OF_MITOTIC_CENTROSOME_PROTEINS_AND_COMPLEXES	REACTOME_RECRUITMENT_OF_MITOTIC_CENTROSOME_PROTEINS_AND_COMPLEXES	0,65	>=0.20	CKAP5 (5,0)	KIAA0586 (4,4)	LINC00342 (3,9)	POC5 (3,4)	TTLL5 (3,4)	NCAPH (3,3)	HJURP (3,3)	RBBP8 (2,8)	BAZ1B (2,5)	ASXL1 (2,3)
GO:0031201	SNARE complex	0,66	>=0.20	ATG13 (3,7)	CCS (3,3)	BCL7B (3,0)	DGKZ (2,8)	PTK2B (2,7)	RPS6KL1 (2,5)	CAMTA1 (2,3)	MANEAL (2,3)	GPR26 (2,1)	LRP11 (2,1)
ENSG00000198898	CAPZA2 PPI subnetwork	0,66	>=0.20	LINC00342 (3,3)	MACF1 (3,0)	DLST (2,6)	ABI2 (2,2)	CSDE1 (2,0)	TBC1D16 (1,9)	ENSG00000229689 (1,9)	PSMC3 (1,9)	NRAS (1,8)	MTCH2 (1,8)
GO:0001772	immunological synapse	0,66	>=0.20	DUSP2 (2,6)	PTK2B (2,4)	ACTRT2 (2,1)	TGFB1 (2,1)	PBX4 (1,9)	NRAS (1,9)	C20orf94 (1,8)	ZNF408 (1,8)	CSF1R (1,8)	SERPINA1 (1,7)
GO:0045582	positive regulation of T cell differentiation	0,66	>=0.20	PBX4 (3,7)	ENSG00000232170 (3,3)	ENSG00000236772 (3,2)	KCNK5 (2,2)	INPP5B (2,1)	ENSG00000237605 (2,1)	TRAF3IP2 (1,9)	TNFSF12 (1,8)	C20orf112 (1,8)	ENSG00000258297 (1,8)
ENSG00000139190	VAMP1 PPI subnetwork	0,66	>=0.20	HMOX2 (3,2)	CFDP1 (2,7)	LRP11 (2,7)	CAMTA1 (2,5)	GPR26 (2,1)	NAB2 (1,9)	NRAS (1,8)	SHISA5 (1,8)	INPP5A (1,8)	ZBTB4 (1,7)
ENSG00000102384	CENPI PPI subnetwork	0,66	>=0.20	NCAPH (7,6)	HJURP (7,2)	CKAP5 (5,1)	TMEM194A (4,7)	HELLS (4,1)	KIAA0586 (3,6)	POC5 (3,6)	RBBP8 (2,9)	NUP43 (2,5)	ASXL1 (2,5)
GO:0070925	organelle assembly	0,66	>=0.20	ENSG00000232170 (3,6)	ATG13 (2,8)	TTLL5 (2,8)	SMG6 (2,7)	ING3 (2,6)	TIGD6 (2,6)	SNX24 (2,2)	ENSG00000257621 (2,2)	MPDU1 (2,1)	FXR2 (2,1)
ENSG00000147065	MSN PPI subnetwork	0,66	>=0.20	STAT6 (3,7)	DDB2 (2,8)	TGFB1 (2,8)	GMIP (2,4)	ARHGAP1 (2,3)	TMEM127 (2,1)	LPAR2 (2,0)	ENSG00000258442 (1,9)	KIAA0317 (1,9)	SHISA5 (1,9)
GO:0022626	cytosolic ribosome	0,66	>=0.20	TIMM9 (2,8)	SAT2 (2,4)	ENSG00000257612 (1,9)	EIF4A1 (1,9)	EHMT1 (1,9)	FCF1 (1,7)	TBC1D16 (1,7)	LINGO2 (1,6)	MRPS21 (1,6)	LRCH1 (1,6)
ENSG00000176102	CSTF3 PPI subnetwork	0,66	>=0.20	RBM14 (4,4)	YLPM1 (4,0)	POLR2A (3,8)	PRPF3 (3,7)	SNRNP200 (3,6)	FNBP4 (3,5)	CFDP1 (3,3)	POLR2B (3,2)	RANBP1 (3,1)	SF3B4 (2,7)
ENSG00000125695	STRADA PPI subnetwork	0,66	>=0.20	PCMT1 (2,6)	ENSG00000229729 (2,5)	KIAA0317 (2,5)	ZMYND8 (2,4)	HEATR7B1 (2,3)	STARD7 (2,2)	KIAA0586 (2,2)	DHX36 (2,2)	EHMT1 (2,1)	CFDP1 (2,1)
ENSG00000175416	CLTB PPI subnetwork	0,66	>=0.20	MACF1 (3,6)	SYCP1 (3,2)	SPTBN2 (2,6)	TMEM170A (2,5)	LINC00342 (2,5)	CORO7 (2,4)	ABI2 (2,4)	ITPK1 (2,3)	KIF3B (2,2)	TJP2 (2,2)
ENSG00000111669	TPI1 PPI subnetwork	0,66	>=0.20	FGF11 (3,0)	NXPH4 (2,8)	AMPD1 (2,6)	LINC00310 (2,5)	ACTN3 (2,2)	PFKFB4 (2,2)	KBTBD4 (2,2)	NDUFA4L2 (2,2)	PRPF3 (2,1)	TMEM102 (2,0)
ENSG00000006712	PAF1 PPI subnetwork	0,66	>=0.20	CFDP1 (3,2)	CKAP5 (3,1)	YLPM1 (2,9)	KATNA1 (2,7)	KIAA0586 (2,6)	SUGP1 (2,6)	TLK2 (2,6)	RBM4B (2,5)	SMG6 (2,5)	KBTBD4 (2,4)
ENSG00000188994	ZNF292 PPI subnetwork	0,66	>=0.20	F2 (8,3)	SERPINA1 (5,7)	RDH16 (3,2)	TM6SF2 (2,4)	MLXIPL (2,2)	SOX15 (2,1)	CYP2C18 (2,1)	CYP2C19 (2,0)	SHBG (1,8)	ATP2B1 (1,6)
ENSG00000152137	HSPB8 PPI subnetwork	0,66	>=0.20	AMPD1 (3,8)	PACSIN3 (3,8)	MYBPC3 (3,3)	PLEKHA1 (2,9)	NGF (2,9)	INPP5A (2,8)	ECM1 (2,7)	TRPM8 (2,4)	MRVI1 (2,3)	AS3MT (2,0)
GO:0048596	embryonic camera-type eye morphogenesis	0,66	>=0.20	LATS1 (3,9)	MYO3B (3,5)	HEATR7B1 (3,5)	ALS2CR8 (2,9)	ENSG00000233728 (2,8)	ENSG00000253205 (2,7)	KIF26B (2,6)	SDR9C7 (2,6)	RPRD2 (2,5)	MAU2 (2,3)
GO:0050664	oxidoreductase activity, acting on NADH or NADPH, oxygen as acceptor	0,66	>=0.20	KIAA1919 (4,1)	SPI1 (3,0)	HOXD10 (2,6)	C7orf10 (2,6)	MTMR11 (2,5)	PLEKHA1 (2,5)	TGFB1 (2,3)	KIF26B (2,3)	CSF1R (2,2)	MUC13 (2,2)
GO:0004843	ubiquitin-specific protease activity	0,66	>=0.20	CSDE1 (5,2)	TRIM33 (3,3)	KIAA0317 (3,3)	INPP5B (2,6)	FXR2 (2,5)	NSD1 (2,5)	RNF213 (2,4)	ARFGAP2 (2,4)	FNBP4 (2,4)	DGCR8 (2,4)
REACTOME_RNA_POLYMERASE_II_TRANSCRIPTION_TERMINATION	REACTOME_RNA_POLYMERASE_II_TRANSCRIPTION_TERMINATION	0,66	>=0.20	FNBP4 (5,2)	RBM4B (4,6)	ENSG00000257621 (4,2)	RBM14 (3,9)	EIF4A1 (3,9)	YRDC (3,6)	CELF1 (3,4)	ENSG00000258297 (3,2)	PRPF3 (3,1)	CFDP1 (3,1)
REACTOME_POST:ELONGATION_PROCESSING_OF_THE_TRANSCRIPT	REACTOME_POST:ELONGATION_PROCESSING_OF_THE_TRANSCRIPT	0,66	>=0.20	FNBP4 (5,2)	RBM4B (4,6)	ENSG00000257621 (4,2)	RBM14 (3,9)	EIF4A1 (3,9)	YRDC (3,6)	CELF1 (3,4)	ENSG00000258297 (3,2)	PRPF3 (3,1)	CFDP1 (3,1)
REACTOME_CLEAVAGE_OF_GROWING_TRANSCRIPT_IN_THE_TERMINATION_REGION	REACTOME_CLEAVAGE_OF_GROWING_TRANSCRIPT_IN_THE_TERMINATION_REGION	0,66	>=0.20	FNBP4 (5,2)	RBM4B (4,6)	ENSG00000257621 (4,2)	RBM14 (3,9)	EIF4A1 (3,9)	YRDC (3,6)	CELF1 (3,4)	ENSG00000258297 (3,2)	PRPF3 (3,1)	CFDP1 (3,1)
MP:0002840	abnormal lens fiber morphology	0,66	>=0.20	TIGD6 (3,7)	ENSG00000182109 (2,7)	COL4A1 (2,1)	CCDC51 (2,0)	CHRM4 (1,9)	CHST6 (1,9)	ITGB5 (1,8)	HTRA1 (1,6)	ACTRT2 (1,5)	RAET1E (1,5)
REACTOME_GLUCAGON_SIGNALING_IN_METABOLIC_REGULATION	REACTOME_GLUCAGON_SIGNALING_IN_METABOLIC_REGULATION	0,66	>=0.20	MANEAL (2,6)	MRVI1 (2,3)	RPS6KL1 (2,2)	NXPH4 (2,1)	C16orf5 (2,0)	ZDHHC8 (1,9)	SV2A (1,9)	TM6SF2 (1,9)	ENSG00000257228 (1,8)	TMEM91 (1,8)
GO:0070528	protein kinase C signaling cascade	0,66	>=0.20	ENSG00000258442 (3,5)	TIGD6 (3,5)	KIF26B (3,0)	ACTRT2 (2,9)	TMEM102 (2,6)	LINC00310 (2,4)	TRAF3IP2-AS1 (2,1)	TAC3 (1,9)	MYO3B (1,9)	BMP8A (1,8)
GO:0007052	mitotic spindle organization	0,66	>=0.20	ENSG00000257501 (4,7)	POC5 (4,2)	KIAA0586 (3,4)	HJURP (3,3)	CKAP5 (3,1)	RAET1E (3,0)	ENSG00000232170 (2,7)	TRAF3IP2-AS1 (2,7)	ASXL1 (2,4)	TMEM194A (2,2)
ENSG00000131495	NDUFA2 PPI subnetwork	0,66	>=0.20	NDUFS3 (6,0)	MRPS21 (5,6)	MTCH2 (4,0)	FAHD2A (3,3)	PTPMT1 (3,1)	FXN (2,8)	BOLA1 (2,4)	DLST (2,4)	STARD7 (2,4)	PHB (2,2)
ENSG00000175054	ATR PPI subnetwork	0,66	>=0.20	HELLS (5,0)	BAZ1B (3,9)	RBBP8 (3,8)	NCAPH (3,7)	HJURP (3,2)	KIAA0586 (3,1)	RANBP1 (2,9)	CKAP5 (2,9)	DDB2 (2,8)	NUP160 (2,8)
ENSG00000104812	GYS1 PPI subnetwork	0,66	>=0.20	SYCP1 (3,3)	TRIM32 (2,6)	ZNF654 (2,5)	MAU2 (2,4)	ENSG00000237605 (2,4)	ZBTB39 (2,4)	PDE4B (2,4)	AMPD1 (2,2)	MAPKAPK2 (2,2)	STAC3 (2,2)
GO:0005876	spindle microtubule	0,66	>=0.20	HJURP (6,4)	NCAPH (6,0)	CKAP5 (5,6)	ASXL1 (3,3)	HELLS (3,0)	TMEM194A (3,0)	POC5 (2,9)	ABI2 (2,9)	KIAA0586 (2,8)	PCMT1 (2,5)
GO:0000781	chromosome, telomeric region	0,66	>=0.20	KIAA0586 (4,1)	CFDP1 (3,2)	BAZ1B (3,0)	HELLS (2,8)	TRMT2A (2,7)	POC5 (2,7)	NMRAL1 (2,6)	TMEM194A (2,5)	KBTBD4 (2,5)	CKAP5 (2,5)
ENSG00000072415	MPP5 PPI subnetwork	0,66	>=0.20	PLXNB1 (4,6)	BMP8A (2,9)	TJP2 (2,9)	LPAR2 (2,6)	EYA2 (2,4)	CCDC51 (2,2)	ENSG00000236772 (2,1)	ONECUT2 (2,1)	ARHGEF26 (2,1)	LRP11 (2,1)
ENSG00000119414	PPP6C PPI subnetwork	0,66	>=0.20	CIAO1 (3,3)	POLR2B (2,5)	TIGD6 (2,3)	TBC1D12 (2,2)	CHRNB1 (2,1)	ARFGAP2 (2,0)	F2 (2,0)	MEF2D (1,9)	WDR12 (1,8)	FXR2 (1,8)
ENSG00000184445	KNTC1 PPI subnetwork	0,66	>=0.20	NCAPH (7,6)	HJURP (7,1)	CKAP5 (5,0)	TMEM194A (4,6)	HELLS (4,0)	POC5 (3,7)	KIAA0586 (3,6)	NUP43 (2,8)	RBBP8 (2,7)	ING3 (2,4)
GO:0035145	exon-exon junction complex	0,66	>=0.20	FCF1 (3,7)	PRPF3 (3,6)	RBM14 (3,5)	FNBP4 (3,2)	TRIM33 (3,0)	SF3B4 (3,0)	CFDP1 (2,8)	ENSG00000244967 (2,5)	ARFGAP2 (2,5)	MAU2 (2,5)
ENSG00000129354	AP1M2 PPI subnetwork	0,66	>=0.20	ARHGAP1 (4,5)	CORO7 (3,6)	DLST (3,4)	TRPM8 (2,9)	TMEM127 (2,8)	GATAD2A (2,6)	POLR2A (2,5)	C22orf25 (2,4)	TGFBR2 (2,4)	MAU2 (2,3)
ENSG00000212870	ENSG00000212870 PPI subnetwork	0,66	>=0.20	NDUFS3 (6,1)	MRPS21 (5,4)	MTCH2 (3,8)	FAHD2A (3,1)	PTPMT1 (3,0)	FXN (2,6)	BOLA1 (2,4)	DLST (2,3)	STARD7 (2,3)	PHB (2,1)
ENSG00000198786	MT-ND5 PPI subnetwork	0,66	>=0.20	NDUFS3 (6,1)	MRPS21 (5,4)	MTCH2 (3,8)	FAHD2A (3,1)	PTPMT1 (3,0)	FXN (2,6)	BOLA1 (2,4)	DLST (2,3)	STARD7 (2,3)	PHB (2,1)
ENSG00000169251	NMD3 PPI subnetwork	0,66	>=0.20	WDR12 (4,7)	NOC3L (4,1)	SUGP1 (3,5)	TIMM9 (3,4)	PHB (2,9)	YRDC (2,9)	C4orf14 (2,8)	ZNF408 (2,6)	TRMT2A (2,6)	BCAS2 (2,5)
ENSG00000091428	RAPGEF4 PPI subnetwork	0,66	>=0.20	C1orf122 (3,5)	CAMTA1 (2,8)	NRAS (2,7)	TBC1D12 (2,6)	PTPMT1 (2,4)	C11orf49 (2,3)	PLEKHA1 (2,3)	BCL7B (2,2)	C3orf38 (2,2)	REV3L (2,1)
ENSG00000163440	PDCL2 PPI subnetwork	0,66	>=0.20	ACTR10 (4,0)	KATNA1 (3,6)	WDR12 (3,3)	PCMT1 (3,0)	PSMC3 (3,0)	POLR2B (2,8)	CFDP1 (2,7)	STARD7 (2,5)	SNRNP200 (2,4)	PHB (2,1)
ENSG00000143368	SF3B4 PPI subnetwork	0,66	>=0.20	PRPF3 (4,4)	FNBP4 (4,4)	YLPM1 (4,3)	RBM14 (4,2)	SNRNP200 (3,8)	SF3B4 (3,8)	ENSG00000257621 (3,3)	CFDP1 (3,2)	POLR2B (3,0)	RBM4B (3,0)
ENSG00000177963	RIC8A PPI subnetwork	0,66	>=0.20	NRAS (4,7)	ATG13 (2,7)	BCAS2 (2,6)	PDE4B (2,6)	HEATR7B1 (2,3)	MEF2D (2,3)	SF3B4 (2,3)	HOXD1 (2,2)	DGKZ (2,2)	SIKE1 (2,0)
MP:0004966	abnormal inner cell mass proliferation	0,66	>=0.20	RBBP8 (4,1)	CKAP5 (4,1)	HELLS (3,6)	HJURP (3,2)	NUP160 (3,1)	PSMC3 (2,9)	NCAPH (2,8)	ING3 (2,4)	BOLA1 (2,3)	PRPF3 (2,0)
GO:0035267	NuA4 histone acetyltransferase complex	0,66	>=0.20	BCL7B (5,6)	RBM4B (3,6)	KBTBD4 (2,8)	SUGP1 (2,7)	ARFGAP2 (2,7)	ZBTB39 (2,6)	PSMC3 (2,5)	ING3 (2,3)	DGCR8 (2,3)	MTF1 (2,3)
ENSG00000141200	KIF2B PPI subnetwork	0,66	>=0.20	NCAPH (7,6)	HJURP (7,2)	CKAP5 (5,1)	TMEM194A (4,8)	HELLS (4,1)	KIAA0586 (3,7)	POC5 (3,4)	RBBP8 (2,9)	ASXL1 (2,8)	NUP43 (2,5)
GO:0019002	GMP binding	0,66	>=0.20	MRVI1 (3,4)	ENSG00000253205 (2,9)	FHL5 (2,5)	NBEAL1 (2,4)	ZNF462 (2,3)	ATP2B1 (2,2)	TMEM91 (2,1)	TSPAN2 (2,0)	ARHGEF26-AS1 (2,0)	TSPAN12 (2,0)
ENSG00000088247	KHSRP PPI subnetwork	0,66	>=0.20	RBM14 (3,8)	CELF1 (3,3)	POLR2A (3,1)	ENSG00000257621 (2,9)	SENP3 (2,9)	C11orf49 (2,7)	YLPM1 (2,7)	TRIM33 (2,6)	BCAS2 (2,6)	FXR2 (2,4)
MP:0000410	waved hair	0,66	>=0.20	SDR9C7 (3,2)	NXPH4 (2,0)	SNX24 (1,9)	RAET1E (1,8)	CYP2C18 (1,7)	NDUFA4L2 (1,6)	SLC26A2 (1,6)	NT5C2 (1,6)	ENSG00000233728 (1,6)	ENSG00000233101 (1,5)
ENSG00000170860	LSM3 PPI subnetwork	0,66	>=0.20	SNRNP200 (3,4)	MRPS21 (3,3)	POC5 (3,1)	ING3 (3,1)	NUP160 (2,8)	CFDP1 (2,6)	MAU2 (2,6)	NUP43 (2,6)	FCF1 (2,4)	FBXW12 (2,4)
ENSG00000117410	ATP6V0B PPI subnetwork	0,66	>=0.20	PTPMT1 (3,4)	YRDC (3,1)	MPDU1 (2,4)	C1orf122 (2,3)	IER3IP1 (2,2)	MTCH2 (2,1)	LRP4 (2,1)	DNAJA3 (2,1)	SLC39A13 (2,0)	RAET1E (2,0)
ENSG00000119718	EIF2B2 PPI subnetwork	0,66	>=0.20	TIMM9 (4,6)	ACTR10 (3,6)	WDR12 (3,4)	FCF1 (3,3)	C4orf14 (2,8)	PSMA3 (2,7)	NOC3L (2,6)	CCDC51 (2,6)	CIAO1 (2,5)	ARFGAP2 (2,5)
ENSG00000186676	ENSG00000186676 PPI subnetwork	0,66	>=0.20	PSMC3 (5,0)	PHB (3,4)	PSMA3 (3,4)	SHMT2 (3,3)	MTCH2 (2,7)	ACTR10 (2,6)	POLR2B (2,6)	CIAO1 (2,5)	DNAJA3 (2,4)	CSDE1 (2,3)
REACTOME_FRS2:MEDIATED_ACTIVATION	REACTOME_FRS2:MEDIATED_ACTIVATION	0,66	>=0.20	TRIM33 (4,2)	SIKE1 (3,8)	CGGBP1 (2,8)	PFKFB4 (2,6)	CSDE1 (2,4)	ITPK1 (2,3)	NAB2 (2,2)	MTF1 (2,1)	ENSG00000175892 (2,0)	NDUFA4L2 (2,0)
ENSG00000105402	NAPA PPI subnetwork	0,66	>=0.20	ACTR10 (2,9)	CCS (2,8)	TMEM127 (2,5)	MPDU1 (2,3)	C6orf72 (2,2)	SAT2 (2,2)	C1QTNF4 (2,1)	TM6SF2 (2,0)	KIF3B (2,0)	CAMTA1 (1,9)
ENSG00000167244	IGF2 PPI subnetwork	0,66	>=0.20	F2 (4,4)	TGFBR3 (3,3)	JAG1 (3,2)	EYA2 (2,8)	NDUFA4L2 (2,7)	ECM1 (2,7)	C6orf72 (2,2)	LRP1 (2,1)	GPR26 (2,1)	NGF (2,1)
GO:0008236	serine-type peptidase activity	0,66	>=0.20	SDR9C7 (5,1)	RDH16 (3,6)	SERPINA1 (2,9)	ECM1 (2,8)	F2 (2,6)	TRPM8 (2,5)	ONECUT2 (2,3)	MLXIPL (2,2)	CYP2C18 (2,2)	PPIC (2,1)
GO:0046933	hydrogen ion transporting ATP synthase activity, rotational mechanism	0,66	>=0.20	NDUFS3 (4,3)	ACTR10 (4,0)	STARD7 (3,5)	MTCH2 (2,9)	DLST (2,5)	FAHD2A (2,5)	C22orf25 (2,4)	PCMT1 (2,3)	SPTBN2 (2,2)	KIAA1919 (2,1)
GO:0004115	3',5'-cyclic-AMP phosphodiesterase activity	0,66	>=0.20	PDE4B (3,6)	PLA2G4A (3,4)	RPS6KL1 (2,3)	TNFSF12 (2,3)	LRP11 (2,2)	ICA1L (2,2)	MLLT10 (2,1)	LINC00472 (2,0)	MYBPC3 (2,0)	PLEKHA1 (1,9)
REACTOME_TRAF6_MEDIATED_INDUCTION_OF_PROINFLAMMATORY_CYTOKINES	REACTOME_TRAF6_MEDIATED_INDUCTION_OF_PROINFLAMMATORY_CYTOKINES	0,66	>=0.20	MAPKAPK2 (3,5)	PDE4B (3,3)	DUSP2 (2,6)	CGGBP1 (2,5)	PFKFB4 (2,4)	C3orf38 (2,3)	MTF1 (2,3)	NAB2 (2,3)	PTK2B (2,0)	MTMR11 (1,9)
ENSG00000082146	STRADB PPI subnetwork	0,66	>=0.20	MAU2 (2,7)	KIAA0317 (2,6)	KIAA0586 (2,5)	HEATR7B1 (2,5)	ENSG00000229729 (2,3)	PCMT1 (2,2)	DHX36 (2,2)	HAPLN4 (2,1)	SLC26A2 (2,1)	REST (2,0)
ENSG00000148660	CAMK2G PPI subnetwork	0,66	>=0.20	GPR26 (3,2)	ACTN3 (3,0)	CACNA1A (2,8)	MRVI1 (2,7)	FGF6 (2,6)	INPP5A (2,6)	ITPK1 (2,5)	KIAA0754 (2,5)	STAC3 (2,5)	MACF1 (2,5)
ENSG00000166337	TAF10 PPI subnetwork	0,66	>=0.20	BCAS2 (4,7)	ARID4A (3,4)	BCL7B (3,0)	TTLL5 (3,0)	KATNA1 (3,0)	CFDP1 (3,0)	FCF1 (2,7)	NUP160 (2,7)	YLPM1 (2,6)	SUGP1 (2,6)
ENSG00000159082	SYNJ1 PPI subnetwork	0,66	>=0.20	HMOX2 (3,2)	SNX2 (2,7)	LRFN5 (2,6)	NRAS (2,5)	ECM1 (2,4)	SV2A (2,4)	SNX24 (2,3)	HAPLN4 (2,0)	MLXIPL (2,0)	CSDE1 (2,0)
MP:0003702	abnormal chromosome morphology	0,66	>=0.20	HJURP (3,9)	TMEM194A (3,5)	NCAPH (3,4)	HELLS (2,7)	BAZ1B (2,6)	CKAP5 (2,5)	ZNF408 (2,5)	ING3 (2,3)	TIGD6 (2,2)	CNNM2 (2,1)
ENSG00000205307	SAP25 PPI subnetwork	0,66	>=0.20	RNF213 (3,4)	DYRK3 (2,8)	DHX36 (2,6)	SHISA5 (2,4)	DGCR8 (2,2)	SENP3 (2,2)	LINC00342 (2,2)	SNX2 (2,2)	CFDP1 (2,1)	EIF4A1 (2,1)
ENSG00000077454	LRCH4 PPI subnetwork	0,66	>=0.20	RNF213 (3,4)	DYRK3 (2,8)	DHX36 (2,6)	SHISA5 (2,4)	DGCR8 (2,2)	SENP3 (2,2)	LINC00342 (2,2)	SNX2 (2,2)	CFDP1 (2,1)	EIF4A1 (2,1)
ENSG00000163960	UBXN7 PPI subnetwork	0,66	>=0.20	UFL1 (3,5)	ACTR10 (2,7)	TLK2 (2,6)	DHX36 (2,5)	ARFGAP2 (2,5)	NSD1 (2,4)	SUGP1 (2,2)	CSDE1 (2,2)	FXR2 (2,2)	KIAA0317 (2,0)
GO:0050921	positive regulation of chemotaxis	0,66	>=0.20	ENSG00000258442 (3,3)	HPSE2 (2,6)	GPR182 (2,4)	ENSG00000226674 (2,3)	FHL5 (2,1)	NGF (1,9)	ZEB2 (1,8)	ENSG00000182109 (1,7)	HTRA1 (1,7)	TSHB (1,7)
GO:0055003	cardiac myofibril assembly	0,66	>=0.20	MYBPC3 (4,8)	CADM2-AS1 (4,1)	NKX2-5 (3,6)	RBM20 (3,5)	PACSIN3 (2,9)	ENSG00000226383 (2,7)	ICA1L (2,5)	RABGAP1L (2,2)	TGFB3 (2,2)	ABI2 (2,2)
GO:0006873	cellular ion homeostasis	0,66	>=0.20	CHRM4 (2,3)	TRPM8 (2,3)	SLC24A3 (2,2)	ASTN2 (2,2)	ENSG00000182109 (2,1)	CACNA1A (2,1)	BMP8A (2,1)	FGF11 (2,0)	LRFN5 (1,9)	TAC3 (1,9)
ENSG00000160789	LMNA PPI subnetwork	0,66	>=0.20	EIF4A1 (3,6)	CSDE1 (2,8)	RBM14 (2,5)	UFL1 (2,4)	MRVI1 (2,2)	MPDU1 (2,2)	PHB (2,1)	SNRNP200 (2,1)	KBTBD4 (2,0)	CHRNB1 (2,0)
ENSG00000070182	SPTB PPI subnetwork	0,66	>=0.20	MYBPC3 (4,2)	NKX2-5 (4,0)	RAB3IL1 (3,2)	ARHGAP1 (2,8)	C22orf25 (2,5)	NRAS (2,3)	ENSG00000258442 (2,2)	MACF1 (2,1)	SNX24 (2,1)	AMPD1 (2,0)
GO:0043543	protein acylation	0,66	>=0.20	BCL7B (4,1)	TLK2 (3,3)	FAM117B (3,0)	BAZ1B (3,0)	MLLT10 (2,9)	ENSG00000244967 (2,9)	CGGBP1 (2,9)	RBM4B (2,9)	EHMT1 (2,8)	KBTBD4 (2,7)
MP:0008531	increased chemical nociceptive threshold	0,66	>=0.20	CALCB (6,7)	HOXD1 (4,7)	POU4F3 (3,7)	PLA2G4A (3,2)	POU4F1 (3,1)	TRPM8 (2,8)	MYO3B (2,5)	ENSG00000182109 (2,5)	SLC24A3 (2,2)	LRFN5 (2,2)
MP:0008566	increased interferon-gamma secretion	0,66	>=0.20	DUSP2 (3,2)	CSF1R (3,0)	GMIP (3,0)	TGFBR2 (2,3)	TGFBR3 (2,1)	SHISA5 (2,0)	PDE4B (2,0)	MAPKAPK2 (1,9)	PROX2 (1,9)	TNFSF12 (1,9)
ENSG00000129810	SGOL1 PPI subnetwork	0,66	>=0.20	NCAPH (7,6)	HJURP (7,3)	CKAP5 (5,1)	TMEM194A (4,6)	HELLS (4,1)	KIAA0586 (3,6)	POC5 (3,5)	RBBP8 (2,6)	ASXL1 (2,5)	NUP43 (2,4)
REACTOME_RNA_POLYMERASE_III_ABORTIVE_AND_RETRACTIVE_INITIATION	REACTOME_RNA_POLYMERASE_III_ABORTIVE_AND_RETRACTIVE_INITIATION	0,66	>=0.20	YRDC (3,6)	MRPS21 (2,9)	DNAJA3 (2,7)	POC5 (2,4)	NFIB (2,4)	WDR12 (2,4)	PRPF3 (2,4)	SUGP1 (2,2)	NOC3L (2,2)	PHB (2,2)
REACTOME_RNA_POLYMERASE_III_TRANSCRIPTION	REACTOME_RNA_POLYMERASE_III_TRANSCRIPTION	0,66	>=0.20	YRDC (3,6)	MRPS21 (2,9)	DNAJA3 (2,7)	POC5 (2,4)	NFIB (2,4)	WDR12 (2,4)	PRPF3 (2,4)	SUGP1 (2,2)	NOC3L (2,2)	PHB (2,2)
ENSG00000106617	PRKAG2 PPI subnetwork	0,66	>=0.20	MLXIPL (3,7)	DLST (3,6)	SHMT2 (3,5)	PCMT1 (3,5)	PFKFB4 (3,0)	TSPAN2 (2,7)	TM6SF2 (2,4)	C7orf10 (2,3)	NDUFA4L2 (2,2)	ABI2 (2,1)
ENSG00000151725	MLF1IP PPI subnetwork	0,66	>=0.20	NCAPH (7,6)	HJURP (7,2)	CKAP5 (5,1)	TMEM194A (4,7)	HELLS (4,1)	KIAA0586 (3,6)	POC5 (3,6)	RBBP8 (2,6)	ASXL1 (2,6)	NUP43 (2,5)
ENSG00000166197	NOLC1 PPI subnetwork	0,66	>=0.20	HIST2H2BE (3,2)	EIF4A1 (3,1)	POLR2A (2,7)	RBM14 (2,7)	YLPM1 (2,5)	MRVI1 (2,4)	NUP160 (2,3)	SENP3 (2,2)	AGBL2 (2,2)	C4orf14 (2,1)
ENSG00000155363	MOV10 PPI subnetwork	0,66	>=0.20	SENP3 (3,6)	RANBP1 (3,0)	SMG6 (2,6)	FNBP4 (2,5)	POLR2A (2,5)	NXPH4 (2,4)	CELF1 (2,4)	SUGP1 (2,2)	POU4F1 (2,1)	NUP43 (2,1)
GO:0030016	myofibril	0,66	>=0.20	AMPD1 (9,6)	STAC3 (7,9)	ACTN3 (5,2)	PACSIN3 (5,1)	RAPSN (4,1)	CHRNB1 (3,6)	MYBPC3 (3,4)	RBM20 (2,9)	NKX2-5 (2,9)	PLCE1 (2,1)
ENSG00000105372	RPS19 PPI subnetwork	0,66	>=0.20	HIST2H2BE (4,4)	CSDE1 (3,8)	EIF4A1 (3,2)	C4orf14 (2,5)	PSMC3 (2,4)	TIMM9 (2,3)	FNBP4 (2,2)	NOC3L (1,9)	YLPM1 (1,9)	PHB (1,9)
GO:0032012	regulation of ARF protein signal transduction	0,66	>=0.20	CORO7 (3,0)	ARHGEF26-AS1 (2,9)	ENSG00000251160 (2,7)	ENSG00000232170 (2,6)	CYP20A1 (2,5)	MAU2 (2,5)	TRAF3IP2-AS1 (2,4)	DGKZ (2,2)	RAB3IL1 (2,1)	INPP5B (2,1)
ENSG00000185236	RAB11B PPI subnetwork	0,66	>=0.20	UFL1 (3,2)	KIF3B (3,1)	IER3IP1 (2,9)	ACTR10 (2,6)	C1orf122 (2,5)	SLC39A13 (2,5)	LATS1 (2,5)	ATG13 (2,5)	PCMT1 (2,3)	NBEAL1 (2,3)
REACTOME_FATTY_ACID_TRIACYLGLYCEROL_AND_KETONE_BODY_METABOLISM	REACTOME_FATTY_ACID_TRIACYLGLYCEROL_AND_KETONE_BODY_METABOLISM	0,66	>=0.20	MLXIPL (5,1)	DNAJA3 (2,4)	PFKFB4 (2,3)	F2 (2,2)	MTCH2 (2,1)	SLC26A2 (2,1)	REV3L (2,0)	C16orf5 (1,9)	MPDU1 (1,9)	DLST (1,9)
ENSG00000197263	OR8D2 PPI subnetwork	0,66	>=0.20	F2 (6,6)	SERPINA1 (4,3)	RDH16 (2,9)	MLXIPL (2,4)	LRFN5 (2,3)	PACSIN3 (2,1)	ADRA2B (2,0)	NDUFA4L2 (1,9)	C1QTNF4 (1,8)	LINGO2 (1,8)
GO:0006000	fructose metabolic process	0,66	>=0.20	LINC00310 (4,8)	ZNF654 (3,5)	FAM117B (3,3)	PFKFB4 (3,1)	TBL2 (2,8)	PBX4 (2,7)	NDUFA4L2 (2,7)	CCDC87 (2,6)	ACTN3 (2,6)	FGF11 (2,5)
REACTOME_PYRUVATE_METABOLISM_AND_CITRIC_ACID_TCA_CYCLE	REACTOME_PYRUVATE_METABOLISM_AND_CITRIC_ACID_TCA_CYCLE	0,66	>=0.20	DLST (5,1)	MTCH2 (4,3)	NDUFS3 (4,2)	FAHD2A (4,2)	STARD7 (3,2)	CCDC51 (2,7)	DNAJA3 (2,5)	PHB (2,2)	TARS2 (2,2)	MYBPC3 (2,1)
GO:0032570	response to progesterone stimulus	0,66	>=0.20	EIF4A1 (3,3)	ARHGEF26-AS1 (2,3)	ENSG00000233728 (2,1)	IFT43 (2,1)	NFIB (1,9)	ENSG00000257612 (1,9)	SSBP2 (1,9)	ENSG00000204685 (1,9)	ENSG00000250803 (1,8)	FBXW12 (1,7)
ENSG00000148229	POLE3 PPI subnetwork	0,66	>=0.20	HIST2H2BE (10,6)	RBBP8 (2,8)	POLR2A (2,7)	THADA (2,5)	ENSG00000229689 (2,4)	HELLS (2,4)	PRPF3 (2,3)	TJP2 (2,2)	DNAJC1 (2,1)	ENSG00000257621 (2,1)
GO:0008017	microtubule binding	0,66	>=0.20	CKAP5 (4,8)	LPAR2 (3,6)	HJURP (3,4)	KIAA0754 (3,1)	FXR2 (2,7)	LINC00342 (2,6)	RBBP8 (2,6)	CORO7 (2,6)	PBX4 (2,6)	NCAPH (2,5)
ENSG00000198695	MT-ND6 PPI subnetwork	0,66	>=0.20	NDUFS3 (6,0)	MRPS21 (5,6)	MTCH2 (3,9)	FAHD2A (3,3)	PTPMT1 (3,1)	FXN (2,6)	BOLA1 (2,5)	STARD7 (2,3)	DLST (2,3)	C1orf122 (2,2)
ENSG00000212869	ENSG00000212869 PPI subnetwork	0,66	>=0.20	NDUFS3 (6,0)	MRPS21 (5,6)	MTCH2 (3,9)	FAHD2A (3,3)	PTPMT1 (3,1)	FXN (2,6)	BOLA1 (2,5)	STARD7 (2,3)	DLST (2,3)	C1orf122 (2,2)
MP:0008210	increased mature B cell number	0,66	>=0.20	PHACTR1 (2,9)	KCNK5 (2,3)	RBBP8 (2,3)	DUSP2 (2,2)	LINC00310 (2,1)	HIC1 (2,1)	TRAF3IP2 (2,1)	CSF1R (2,1)	STARD7 (2,0)	FNBP4 (2,0)
ENSG00000197616	MYH6 PPI subnetwork	0,66	>=0.20	MYBPC3 (8,5)	RBM20 (4,4)	PACSIN3 (4,4)	NKX2-5 (4,2)	AMPD1 (3,5)	STAC3 (2,5)	GPR182 (2,3)	TSPAN12 (2,3)	IFT43 (2,2)	AS3MT (2,0)
MP:0000681	abnormal thyroid gland morphology	0,66	>=0.20	HOXB5 (4,3)	HOXB6 (3,7)	HOXD1 (3,3)	C10orf140 (2,9)	HOXD3 (2,9)	C7orf10 (2,8)	DNAJC1 (2,8)	C10orf114 (2,5)	CTSF (2,5)	CALCB (2,4)
GO:0004721	phosphoprotein phosphatase activity	0,66	>=0.20	ATP2B1 (3,5)	OTUD7B (3,1)	STARD7 (3,0)	C3orf38 (2,8)	NRAS (2,7)	MAPKAPK2 (2,7)	BCL7B (2,7)	CSDE1 (2,4)	ITPK1 (2,4)	MEF2D (2,3)
ENSG00000155980	KIF5A PPI subnetwork	0,66	>=0.20	PACSIN3 (3,2)	ATG13 (2,9)	MLLT10 (2,8)	OTUD7B (2,8)	C10orf140 (2,6)	PLXNB1 (2,4)	C11orf49 (2,4)	FXR2 (2,4)	LRP11 (2,4)	SPTBN2 (2,3)
ENSG00000143870	PDIA6 PPI subnetwork	0,66	>=0.20	TBL2 (2,9)	CAMTA1 (2,6)	DNAJC1 (2,4)	HOXD4 (2,2)	IER3IP1 (2,2)	ATP2B1 (2,1)	C6orf72 (2,0)	SV2A (2,0)	NCAN (1,9)	CNNM2 (1,9)
ENSG00000131508	UBE2D2 PPI subnetwork	0,66	>=0.20	C3orf38 (2,9)	REST (2,6)	CSDE1 (2,4)	YAP1 (2,2)	TMEM170A (1,9)	PDE4B (1,9)	NBEAL1 (1,8)	ING3 (1,8)	MACF1 (1,7)	KBTBD4 (1,7)
GO:0018208	peptidyl-proline modification	0,66	>=0.20	C1orf122 (4,3)	TBL2 (3,6)	ENSG00000226383 (3,1)	IFT43 (2,6)	HMOX2 (2,6)	DNAJC1 (2,2)	ENSG00000232170 (2,0)	NDUFA4L2 (2,0)	IER3IP1 (1,9)	ZNF654 (1,9)
ENSG00000137575	SDCBP PPI subnetwork	0,66	>=0.20	CADM2 (5,4)	FAM108C1 (3,0)	ONECUT2 (2,9)	LRFN5 (2,7)	LRP4 (2,7)	GPR26 (2,7)	FUT9 (2,7)	PDZRN4 (2,4)	ROBO1 (2,4)	JAG1 (2,2)
GO:0007176	regulation of epidermal growth factor-activated receptor activity	0,66	>=0.20	NT5C2 (3,4)	ENSG00000233973 (3,3)	KIAA0317 (2,8)	CHST6 (2,7)	ADRA2B (2,7)	RAET1E (2,4)	POU4F1 (2,3)	C1QTNF4 (2,0)	RAPH1 (1,9)	ENSG00000257228 (1,8)
GO:0046890	regulation of lipid biosynthetic process	0,66	>=0.20	MLXIPL (3,7)	FBXW12 (3,6)	HARBI1 (2,4)	C16orf5 (2,4)	ONECUT2 (2,3)	C6orf72 (2,2)	HEATR7B1 (2,1)	TRPM8 (2,0)	PLXNB1 (1,8)	ZEB2 (1,7)
GO:0015294	solute:cation symporter activity	0,66	>=0.20	KIAA1919 (5,6)	TM6SF2 (4,5)	ADRA2B (3,6)	CNNM2 (2,7)	HAPLN4 (2,5)	C1orf87 (2,4)	NCAN (2,3)	ENSG00000257501 (2,3)	RDH16 (2,2)	CADM2 (2,1)
ENSG00000180104	EXOC3 PPI subnetwork	0,66	>=0.20	ACTR10 (5,2)	RABGAP1L (3,1)	ENSG00000235584 (3,1)	POLR2B (2,9)	MAU2 (2,7)	UFL1 (2,5)	IER3IP1 (2,4)	C6orf170 (2,4)	PCMT1 (2,3)	IFT43 (2,2)
GO:0043524	negative regulation of neuron apoptotic process	0,66	>=0.20	TRPM8 (2,8)	ENSG00000233728 (2,7)	EYA2 (2,5)	NGF (2,5)	ENSG00000227410 (2,3)	OTUD7B (2,1)	CHRM4 (2,1)	C1orf122 (1,9)	CAMTA1 (1,8)	TSSK6 (1,8)
ENSG00000129991	TNNI3 PPI subnetwork	0,66	>=0.20	MYBPC3 (7,6)	AMPD1 (5,2)	RBM20 (4,3)	PACSIN3 (3,9)	NKX2-5 (3,6)	STAC3 (3,4)	PLCE1 (2,4)	IFT43 (2,3)	C22orf25 (2,2)	RABGAP1L (2,2)
MP:0002493	increased IgG level	0,66	>=0.20	DUSP2 (3,2)	CSF1R (3,2)	GMIP (3,0)	SPI1 (2,9)	PTK2B (2,8)	TGFBR2 (2,8)	KCNK5 (2,8)	PDE4B (2,7)	TGFB1 (2,4)	RAB3IL1 (2,3)
GO:0000159	protein phosphatase type 2A complex	0,66	>=0.20	PSMA3 (3,0)	INPP5A (2,8)	TLK2 (2,5)	RABGAP1L (2,4)	BCL7B (2,3)	KIAA0317 (2,3)	HMOX2 (2,2)	ACTR10 (2,1)	DGKZ (2,1)	SDR9C7 (2,1)
GO:0033627	cell adhesion mediated by integrin	0,67	>=0.20	ICA1L (2,7)	ENSG00000237605 (2,7)	LINGO2 (2,7)	MANEAL (2,1)	ENSG00000233728 (2,0)	NGF (2,0)	PLEKHA1 (2,0)	RPS6KL1 (2,0)	ROBO1 (1,9)	ENSG00000226363 (1,8)
ENSG00000213741	RPS29 PPI subnetwork	0,67	>=0.20	TIMM9 (3,6)	C4orf14 (3,4)	CSDE1 (3,1)	TBC1D16 (2,2)	YRDC (2,0)	EIF4A1 (1,9)	FNBP4 (1,7)	ZNF654 (1,7)	FAM117B (1,6)	HMGXB3 (1,6)
GO:0010257	NADH dehydrogenase complex assembly	0,67	>=0.20	FAHD2A (4,3)	ENSG00000182109 (3,7)	C6orf170 (3,4)	CCS (3,2)	KIAA0754 (2,9)	TARS2 (2,8)	PTPMT1 (2,6)	C11orf49 (2,5)	CIAO1 (2,5)	IFT43 (2,5)
GO:0032981	mitochondrial respiratory chain complex I assembly	0,67	>=0.20	FAHD2A (4,3)	ENSG00000182109 (3,7)	C6orf170 (3,4)	CCS (3,2)	KIAA0754 (2,9)	TARS2 (2,8)	PTPMT1 (2,6)	C11orf49 (2,5)	CIAO1 (2,5)	IFT43 (2,5)
GO:0097031	mitochondrial respiratory chain complex I biogenesis	0,67	>=0.20	FAHD2A (4,3)	ENSG00000182109 (3,7)	C6orf170 (3,4)	CCS (3,2)	KIAA0754 (2,9)	TARS2 (2,8)	PTPMT1 (2,6)	C11orf49 (2,5)	CIAO1 (2,5)	IFT43 (2,5)
ENSG00000168067	MAP4K2 PPI subnetwork	0,67	>=0.20	TRIM33 (3,5)	DENND2C (2,8)	ZMYND8 (2,5)	ARID4A (2,2)	INPP5B (2,1)	TLK2 (2,1)	TSPAN2 (2,1)	TMEM127 (2,1)	RUNX1 (2,0)	KIAA0754 (2,0)
MP:0002357	abnormal spleen white pulp morphology	0,67	>=0.20	DUSP2 (2,6)	RAB3IL1 (2,5)	LRP1 (2,4)	TGFB1 (2,4)	ITPK1 (2,2)	C10orf114 (2,1)	SPI1 (2,0)	MEF2D (2,0)	MRC2 (1,9)	HMGXB3 (1,9)
ENSG00000163519	TRAT1 PPI subnetwork	0,67	>=0.20	DUSP2 (2,9)	TGFBR3 (2,4)	TBC1D16 (2,3)	PBX4 (2,2)	INPP5B (2,2)	TRAF3IP2-AS1 (2,2)	ENSG00000226363 (2,1)	REV3L (2,0)	ATG13 (2,0)	LPAR2 (1,9)
ENSG00000137154	RPS6 PPI subnetwork	0,67	>=0.20	NOC3L (4,2)	C4orf14 (3,6)	CSDE1 (3,5)	TIMM9 (3,3)	WDR12 (3,1)	TRMT2A (2,8)	SNRNP200 (2,7)	PHB (2,4)	YLPM1 (2,4)	FCF1 (2,1)
ENSG00000137285	TUBB2B PPI subnetwork	0,67	>=0.20	CORO7 (3,3)	STAT6 (2,5)	PSMC3 (2,4)	SHMT2 (2,3)	MTCH2 (2,0)	SUGP1 (2,0)	HOXB5 (1,9)	FBXW12 (1,9)	CFDP1 (1,9)	NRAS (1,8)
ENSG00000160062	ZBTB8A PPI subnetwork	0,67	>=0.20	SMG6 (3,4)	HMGXB3 (2,7)	MPDU1 (2,6)	MLLT10 (2,6)	SENP3 (2,6)	KBTBD4 (2,3)	LPAR2 (2,3)	ARFGAP2 (2,2)	HARBI1 (2,2)	DGCR8 (2,2)
ENSG00000087258	GNAO1 PPI subnetwork	0,67	>=0.20	ITPK1 (3,4)	ENSG00000229689 (2,8)	CYP2C18 (2,4)	C7orf10 (2,3)	MANEAL (2,3)	NDUFA4L2 (2,2)	FGF11 (2,1)	CADM2 (2,1)	TAC3 (2,1)	NRAS (2,1)
ENSG00000009307	CSDE1 PPI subnetwork	0,67	>=0.20	ZNF654 (2,6)	LATS1 (2,5)	SLC26A2 (2,3)	DNAJC1 (2,2)	HOXB3 (2,0)	KATNA1 (1,9)	ARID4A (1,9)	ENSG00000258442 (1,9)	FCF1 (1,9)	RAET1E (1,8)
ENSG00000212872	ENSG00000212872 PPI subnetwork	0,67	>=0.20	NDUFS3 (6,0)	MRPS21 (5,6)	MTCH2 (3,9)	FAHD2A (3,2)	PTPMT1 (3,1)	FXN (2,6)	DLST (2,3)	STARD7 (2,3)	BOLA1 (2,3)	C1orf122 (2,3)
ENSG00000212871	ENSG00000212871 PPI subnetwork	0,67	>=0.20	NDUFS3 (6,0)	MRPS21 (5,6)	MTCH2 (3,9)	FAHD2A (3,2)	PTPMT1 (3,1)	FXN (2,6)	DLST (2,3)	STARD7 (2,3)	BOLA1 (2,3)	C1orf122 (2,3)
ENSG00000198840	MT-ND3 PPI subnetwork	0,67	>=0.20	NDUFS3 (6,0)	MRPS21 (5,6)	MTCH2 (3,9)	FAHD2A (3,2)	PTPMT1 (3,1)	FXN (2,6)	DLST (2,3)	STARD7 (2,3)	BOLA1 (2,3)	C1orf122 (2,3)
ENSG00000198868	ENSG00000198868 PPI subnetwork	0,67	>=0.20	NDUFS3 (6,0)	MRPS21 (5,6)	MTCH2 (3,9)	FAHD2A (3,2)	PTPMT1 (3,1)	FXN (2,6)	DLST (2,3)	STARD7 (2,3)	BOLA1 (2,3)	C1orf122 (2,3)
GO:0031076	embryonic camera-type eye development	0,67	>=0.20	HEATR7B1 (4,0)	CADM2-AS1 (2,9)	LATS1 (2,8)	ENSG00000251160 (2,6)	ENSG00000253205 (2,5)	RPRD2 (2,5)	SDR9C7 (2,4)	MYO3B (2,3)	ENSG00000233101 (2,3)	ALS2CR8 (2,3)
ENSG00000101367	MAPRE1 PPI subnetwork	0,67	>=0.20	NCAPH (7,1)	HJURP (6,9)	CKAP5 (5,3)	TMEM194A (4,4)	HELLS (4,3)	KIAA0586 (3,7)	POC5 (3,7)	RBBP8 (3,1)	NUP43 (2,5)	ASXL1 (2,1)
MP:0008827	abnormal thymus cell ratio	0,67	>=0.20	DUSP2 (3,1)	TMEM170A (2,9)	TGFB1 (2,5)	NRAS (2,4)	NAB2 (2,3)	TIGD6 (2,3)	RNF213 (2,2)	MAPKAPK2 (2,2)	ENSG00000258442 (2,0)	PRL (1,8)
GO:0048038	quinone binding	0,67	>=0.20	NDUFS3 (4,2)	MYO1A (3,1)	MTCH2 (3,1)	FAHD2A (2,9)	FHL5 (2,4)	HMOX2 (2,4)	TARS2 (2,1)	DLST (2,1)	CCDC51 (2,1)	PRL (2,1)
GO:0042623	ATPase activity, coupled	0,67	>=0.20	POLR2B (3,8)	KIAA0586 (3,6)	SNRNP200 (3,5)	RBBP8 (3,3)	THADA (3,2)	SUGP1 (3,1)	RNF213 (3,0)	DHX36 (3,0)	KIAA0317 (2,7)	CKAP5 (2,7)
GO:0044449	contractile fiber part	0,67	>=0.20	AMPD1 (9,6)	STAC3 (7,7)	ACTN3 (5,4)	PACSIN3 (4,9)	RAPSN (3,8)	MYBPC3 (3,5)	CHRNB1 (3,3)	NKX2-5 (2,9)	RBM20 (2,7)	TSPAN2 (1,8)
ENSG00000122026	RPL21 PPI subnetwork	0,67	>=0.20	CSDE1 (2,9)	YLPM1 (2,7)	C4orf14 (2,5)	EIF4A1 (2,4)	TIMM9 (2,2)	EHMT1 (2,1)	HMOX2 (2,0)	SUGP1 (2,0)	FNBP4 (1,9)	PHB (1,9)
MP:0008533	abnormal anterior visceral endoderm morphology	0,67	>=0.20	ZNF462 (3,2)	BCAS2 (2,7)	DENND2C (2,4)	CSDE1 (2,2)	SLC26A2 (2,2)	NSD1 (2,1)	MACF1 (2,1)	TRIM33 (2,1)	MYO3B (2,1)	TGFBR3 (2,0)
ENSG00000213496	ENSG00000213496 PPI subnetwork	0,67	>=0.20	NDUFS3 (6,0)	MRPS21 (5,6)	MTCH2 (3,9)	FAHD2A (3,4)	PTPMT1 (3,1)	FXN (2,7)	STARD7 (2,4)	BOLA1 (2,4)	DLST (2,3)	PHB (2,2)
GO:0006383	transcription from RNA polymerase III promoter	0,67	>=0.20	HMGXB3 (3,3)	MRPS21 (2,6)	BOLA1 (2,4)	POC5 (2,4)	YRDC (2,3)	KIAA0317 (2,2)	KBTBD4 (2,1)	HMOX2 (2,1)	SF3B4 (2,0)	ZNF408 (2,0)
ENSG00000084754	HADHA PPI subnetwork	0,67	>=0.20	MYBPC3 (7,3)	RBM20 (4,4)	PACSIN3 (4,1)	NKX2-5 (3,8)	AMPD1 (3,7)	PLCE1 (2,9)	AS3MT (2,6)	NDUFS3 (2,4)	STAC3 (2,3)	C22orf25 (2,2)
ENSG00000206266	ENSG00000206266 PPI subnetwork	0,67	>=0.20	SUGP1 (4,3)	MAU2 (3,7)	C20orf94 (2,6)	ARFGAP2 (2,5)	TRMT2A (2,4)	DGCR8 (2,3)	CCDC51 (2,1)	EHMT1 (2,1)	ASXL1 (2,0)	NOC3L (1,8)
ENSG00000204348	DOM3Z PPI subnetwork	0,67	>=0.20	SUGP1 (4,3)	MAU2 (3,7)	C20orf94 (2,6)	ARFGAP2 (2,5)	TRMT2A (2,4)	DGCR8 (2,3)	CCDC51 (2,1)	EHMT1 (2,1)	ASXL1 (2,0)	NOC3L (1,8)
ENSG00000206346	DOM3Z PPI subnetwork	0,67	>=0.20	SUGP1 (4,3)	MAU2 (3,7)	C20orf94 (2,6)	ARFGAP2 (2,5)	TRMT2A (2,4)	DGCR8 (2,3)	CCDC51 (2,1)	EHMT1 (2,1)	ASXL1 (2,0)	NOC3L (1,8)
ENSG00000074800	ENO1 PPI subnetwork	0,67	>=0.20	AS3MT (3,4)	FXN (2,9)	DLST (2,7)	PLCE1 (2,6)	FGF6 (2,6)	RABGAP1L (2,5)	PCMT1 (2,3)	CSDE1 (2,2)	MTCH2 (2,2)	ACTR10 (1,9)
GO:0032526	response to retinoic acid	0,67	>=0.20	TSSK6 (2,3)	ENSG00000253205 (2,2)	C10orf140 (2,1)	ENSG00000233728 (2,1)	ENSG00000204685 (2,1)	ECM1 (2,0)	NDUFA4L2 (2,0)	CREB3L1 (1,9)	TBC1D12 (1,9)	DENND2C (1,9)
ENSG00000156453	PCDH1 PPI subnetwork	0,67	>=0.20	F2 (6,8)	SERPINA1 (4,8)	RDH16 (3,1)	CYP2C19 (3,0)	TM6SF2 (2,6)	CYP2C18 (2,5)	MLXIPL (2,4)	ATP2B1 (2,0)	ZNF654 (1,8)	ECM1 (1,7)
ENSG00000144848	ATG3 PPI subnetwork	0,67	>=0.20	ING3 (3,7)	ATG13 (3,5)	TMEM170A (2,9)	ICA1L (2,7)	NT5C2 (2,7)	SAT2 (2,4)	ZCCHC14 (2,3)	FXR2 (2,3)	ARFGAP2 (2,2)	SNX24 (2,2)
ENSG00000185479	KRT6B PPI subnetwork	0,67	>=0.20	F2 (8,3)	SERPINA1 (6,0)	RDH16 (3,3)	MLXIPL (2,5)	TM6SF2 (2,2)	CYP2C19 (2,2)	CYP2C18 (2,1)	SOX15 (2,1)	DENND2C (1,9)	SHBG (1,6)
KEGG_T_CELL_RECEPTOR_SIGNALING_PATHWAY	KEGG_T_CELL_RECEPTOR_SIGNALING_PATHWAY	0,67	>=0.20	DUSP2 (5,5)	MAPKAPK2 (2,5)	KCNK5 (2,4)	PBX4 (2,4)	ZDHHC8 (2,3)	PTK2B (2,3)	GMIP (2,2)	KIF3B (2,2)	ASXL1 (2,2)	DGKZ (2,1)
REACTOME_CONVERSION_FROM_APCCCDC20_TO_APCCCDH1_IN_LATE_ANAPHASE	REACTOME_CONVERSION_FROM_APCCCDC20_TO_APCCCDH1_IN_LATE_ANAPHASE	0,67	>=0.20	CKAP5 (3,6)	POC5 (3,0)	HJURP (3,0)	ACTR10 (2,7)	EHMT1 (2,5)	C1orf87 (2,4)	SNX2 (2,3)	NCAPH (2,3)	ENSG00000257228 (2,3)	POLR2B (2,2)
REACTOME_PYRUVATE_METABOLISM	REACTOME_PYRUVATE_METABOLISM	0,67	>=0.20	PFKFB4 (3,6)	DLST (3,5)	NDUFA4L2 (3,2)	FAM117B (3,0)	MTCH2 (2,9)	NDUFS3 (2,6)	STARD7 (2,5)	FAHD2A (2,5)	SLC26A2 (2,5)	CNNM2 (2,4)
ENSG00000162736	NCSTN PPI subnetwork	0,67	>=0.20	KIAA0317 (5,5)	DLST (3,9)	FCF1 (3,5)	CYP20A1 (3,1)	C6orf72 (2,6)	MPDU1 (2,4)	TTLL5 (2,4)	SHISA5 (2,3)	ARHGAP1 (2,2)	C1orf122 (2,2)
MP:0004769	abnormal synaptic vesicle morphology	0,67	>=0.20	HAPLN4 (4,5)	SV2A (3,8)	LRFN5 (3,6)	C1QTNF4 (3,6)	LINGO2 (3,3)	ARHGEF26-AS1 (3,1)	SPTBN2 (2,7)	TMEM91 (2,4)	HPSE2 (2,3)	PBX4 (2,3)
GO:0008373	sialyltransferase activity	0,67	>=0.20	TBC1D16 (2,9)	ENSG00000237380 (2,8)	KIAA0040 (2,7)	PDZRN4 (2,4)	ZEB2 (2,2)	BMP8A (2,2)	FAM108C1 (2,2)	ENSG00000235584 (2,2)	LRFN5 (2,2)	ZNF474 (2,2)
GO:0031047	gene silencing by RNA	0,67	>=0.20	SYCP1 (4,4)	ZBTB39 (3,3)	ENSG00000258297 (3,0)	KIAA0754 (2,9)	IER3IP1 (2,7)	RBM4 (2,6)	NRAS (2,5)	ENSG00000182109 (2,4)	CCDC87 (2,4)	ENSG00000237605 (2,3)
GO:0045777	positive regulation of blood pressure	0,67	>=0.20	ENSG00000257228 (3,9)	FGF6 (3,0)	KIAA1919 (2,7)	MYO3B (2,6)	TAC3 (2,4)	CCDC87 (2,1)	ENSG00000229729 (2,1)	RAB3IL1 (2,1)	TMEM91 (2,0)	GPR26 (1,8)
ENSG00000065154	OAT PPI subnetwork	0,67	>=0.20	PSMC3 (3,5)	ACTR10 (3,1)	MTCH2 (3,1)	SNX2 (2,7)	FXR2 (2,6)	DLST (2,6)	SUGP1 (2,5)	ARFGAP2 (2,5)	PCMT1 (2,3)	SHMT2 (2,2)
GO:0010564	regulation of cell cycle process	0,67	>=0.20	DDB2 (3,2)	HJURP (3,1)	NUP43 (3,1)	POC5 (3,0)	RANBP1 (2,9)	CKAP5 (2,8)	RBBP8 (2,8)	HELLS (2,8)	TMEM194A (2,6)	KIAA0586 (2,6)
ENSG00000196497	IPO4 PPI subnetwork	0,67	>=0.20	HIST2H2BE (7,1)	PSMC3 (4,5)	PHB (3,7)	MTCH2 (3,3)	DHX36 (3,1)	CSDE1 (3,0)	SNRNP200 (2,8)	PSMA3 (2,8)	THADA (2,6)	SHMT2 (2,5)
GO:0007597	blood coagulation, intrinsic pathway	0,67	>=0.20	GPR182 (3,6)	MRVI1 (2,9)	ALS2CR8 (2,5)	CCDC87 (2,4)	ENSG00000258442 (2,2)	DENND2C (2,1)	RBM4 (2,0)	F2 (2,0)	ENSG00000258297 (1,9)	TRPM8 (1,9)
ENSG00000079805	DNM2 PPI subnetwork	0,67	>=0.20	INPP5B (2,9)	SNX24 (2,7)	RAB3IL1 (2,7)	TBC1D12 (2,6)	ENSG00000229689 (2,6)	CSF1R (2,4)	ENSG00000233728 (2,4)	TLK2 (2,3)	C22orf25 (2,1)	FUT9 (2,0)
GO:0040001	establishment of mitotic spindle localization	0,67	>=0.20	ENSG00000237605 (3,3)	CKAP5 (2,9)	RAET1E (2,9)	KIAA0586 (2,9)	POC5 (2,5)	OTUD7B (2,5)	TRAF3IP2-AS1 (2,2)	SLC39A13 (2,1)	ENSG00000251160 (2,1)	HJURP (2,0)
ENSG00000124702	KLHDC3 PPI subnetwork	0,67	>=0.20	ZNF462 (2,9)	AMBRA1 (2,8)	HMGXB3 (2,7)	ING3 (2,7)	LINGO2 (2,4)	ATG13 (2,4)	TLK2 (2,3)	DHX36 (2,3)	ASXL1 (2,3)	DLST (2,2)
ENSG00000071894	CPSF1 PPI subnetwork	0,67	>=0.20	RBM14 (4,4)	YLPM1 (4,3)	SNRNP200 (3,8)	PRPF3 (3,7)	CFDP1 (3,6)	FNBP4 (3,5)	RANBP1 (3,5)	FCF1 (3,3)	POLR2B (3,2)	POLR2A (3,0)
MP:0005154	increased B cell proliferation	0,67	>=0.20	DUSP2 (4,3)	GMIP (4,1)	SPI1 (4,1)	PTK2B (3,3)	PHACTR1 (2,8)	STAT6 (2,6)	CSF1R (2,2)	TGFBR2 (2,2)	PDE4B (2,1)	RABGAP1L (2,0)
MP:0000885	ectopic Purkinje cell	0,67	>=0.20	KIF26B (3,2)	ZEB2 (3,2)	ASTN2 (2,9)	C10orf114 (2,8)	ROBO1 (2,6)	ARHGEF26-AS1 (2,5)	ENSG00000226383 (2,3)	MANEAL (2,1)	NCAN (2,0)	ALS2CR8 (1,9)
GO:0010975	regulation of neuron projection development	0,67	>=0.20	ZDHHC8 (3,8)	SPTBN2 (2,6)	PBX4 (2,6)	CALCB (2,6)	CHST6 (2,4)	NCAN (2,4)	C10orf140 (2,3)	FGF6 (2,3)	MTMR11 (2,2)	FGF11 (2,1)
ENSG00000100151	PICK1 PPI subnetwork	0,67	>=0.20	CADM2 (5,1)	ASTN2 (3,1)	LRFN5 (2,9)	DYRK3 (2,9)	KIF26B (2,9)	LINGO2 (2,7)	NGF (2,6)	TRPM8 (2,6)	LRP4 (2,5)	TRAF3IP2-AS1 (2,3)
ENSG00000143549	TPM3 PPI subnetwork	0,67	>=0.20	MYO1A (3,4)	PTK2B (3,1)	MRVI1 (2,8)	AMPD1 (2,7)	ECM1 (2,5)	TSPAN2 (2,5)	TNFSF12 (2,3)	PCMT1 (2,0)	SLC24A3 (2,0)	ENSG00000233973 (1,9)
GO:0043087	regulation of GTPase activity	0,67	>=0.20	TBC1D16 (2,9)	CORO7 (2,3)	LRCH1 (2,3)	FAM117B (2,3)	PLEKHA1 (2,2)	ENSG00000226674 (2,1)	HEATR7B1 (2,1)	RAPH1 (2,1)	ICA1L (2,0)	ZMYND8 (1,9)
GO:0031063	regulation of histone deacetylation	0,67	>=0.20	ZBTB4 (4,2)	SMG6 (3,9)	ENSG00000250803 (2,7)	DGKZ (2,6)	NCOR2 (2,5)	TNFSF12 (2,2)	POLR2A (2,2)	CHRNB1 (2,0)	DHX36 (1,9)	ZNF654 (1,9)
GO:0035136	forelimb morphogenesis	0,67	>=0.20	HOXD8 (5,4)	ENSG00000175892 (4,9)	HOXD9 (4,9)	HOXD10 (4,8)	HOXD4 (4,7)	ENSG00000237380 (4,3)	HOXD3 (4,3)	HOXD1 (3,9)	C10orf140 (3,3)	ENSG00000226363 (2,8)
GO:0006094	gluconeogenesis	0,67	>=0.20	MLXIPL (3,4)	ENSG00000226363 (3,2)	PFKFB4 (3,0)	ENSG00000232170 (2,7)	HAPLN4 (2,6)	LINC00310 (2,6)	RDH16 (2,5)	TM6SF2 (2,5)	ZNF654 (2,5)	ENSG00000229729 (2,4)
ENSG00000197930	ERO1L PPI subnetwork	0,67	>=0.20	ENSG00000258297 (3,4)	SHMT2 (3,4)	UFL1 (3,0)	TBL2 (2,8)	ARFGAP2 (2,7)	ENSG00000229729 (2,4)	SHISA5 (2,3)	ATG13 (2,3)	CFDP1 (2,2)	ZNF408 (2,0)
GO:0042119	neutrophil activation	0,67	>=0.20	ENSG00000257612 (3,5)	TSPAN2 (3,5)	TRIM33 (2,7)	ENSG00000226674 (2,6)	SIKE1 (2,4)	GMIP (2,3)	BCAS2 (2,3)	PFKFB4 (2,2)	SPI1 (2,2)	RPS6KL1 (2,2)
ENSG00000184779	RPS17 PPI subnetwork	0,67	>=0.20	NOC3L (4,4)	TIMM9 (4,2)	C4orf14 (3,9)	WDR12 (3,2)	DNAJA3 (2,7)	FCF1 (2,6)	CSDE1 (2,5)	YRDC (2,4)	TRMT2A (2,3)	SUGP1 (2,1)
ENSG00000182774	RPS17L PPI subnetwork	0,67	>=0.20	NOC3L (4,4)	TIMM9 (4,2)	C4orf14 (3,9)	WDR12 (3,2)	DNAJA3 (2,7)	FCF1 (2,6)	CSDE1 (2,5)	YRDC (2,4)	TRMT2A (2,3)	SUGP1 (2,1)
ENSG00000181072	CHRM2 PPI subnetwork	0,67	>=0.20	SLC24A3 (2,8)	ENSG00000258442 (2,6)	ZNF462 (2,6)	SSBP2 (2,5)	CHST6 (2,3)	INPP5A (2,3)	HOXD10 (2,2)	PLEKHA1 (2,2)	RAPH1 (2,1)	SV2A (2,0)
ENSG00000134690	CDCA8 PPI subnetwork	0,67	>=0.20	NCAPH (7,7)	HJURP (7,3)	CKAP5 (5,0)	TMEM194A (4,7)	HELLS (4,2)	KIAA0586 (3,6)	POC5 (3,5)	RBBP8 (2,7)	NUP43 (2,6)	ASXL1 (2,5)
GO:0048538	thymus development	0,67	>=0.20	CHST6 (2,8)	ENSG00000229729 (2,7)	ZBTB39 (2,3)	ENSG00000257612 (2,3)	LPAR2 (2,3)	GPR26 (2,1)	HOXD3 (2,1)	TMEM102 (2,0)	TRIM32 (1,9)	ENSG00000236772 (1,9)
MP:0002408	abnormal double-positive T cell morphology	0,67	>=0.20	GPR182 (4,4)	DUSP2 (4,1)	CSF1R (3,4)	ENSG00000258442 (3,0)	SPI1 (3,0)	GMIP (2,8)	CORO7 (2,7)	TNFSF12 (2,4)	MEF2D (2,2)	SSBP2 (1,8)
MP:0004031	insulitis	0,67	>=0.20	CSF1R (4,0)	RAB3IL1 (2,9)	TMEM51 (2,7)	C11orf36 (2,3)	SNX24 (2,2)	INPP5B (1,7)	HMGXB3 (1,7)	LINC00342 (1,7)	PDE4B (1,6)	TBL2 (1,5)
GO:0007595	lactation	0,67	>=0.20	ENSG00000235584 (4,1)	TSHB (2,8)	LINGO2 (2,6)	TMEM91 (2,6)	HEATR7B1 (2,5)	RBM4 (2,2)	PFKFB4 (2,1)	ENSG00000229689 (2,1)	ENSG00000257501 (2,0)	FZD9 (2,0)
ENSG00000162946	DISC1 PPI subnetwork	0,67	>=0.20	MACF1 (4,0)	LINC00342 (4,0)	C11orf49 (3,4)	CKAP5 (3,1)	KIF3B (2,9)	ACTR10 (2,9)	YLPM1 (2,9)	KIAA0754 (2,8)	TTLL5 (2,5)	REV3L (2,4)
ENSG00000106144	CASP2 PPI subnetwork	0,67	>=0.20	C20orf94 (3,1)	PTK2B (2,7)	SSBP2 (2,7)	ATG13 (2,2)	ITPRIPL1 (2,1)	TJP2 (2,0)	KIAA0040 (1,9)	DDB2 (1,8)	KIAA0317 (1,7)	ZMYND8 (1,7)
GO:0051707	response to other organism	0,67	>=0.20	RNF213 (4,7)	SHISA5 (4,1)	C3orf38 (2,4)	MYO1A (2,1)	SPI1 (2,1)	SERPINA1 (2,0)	ENSG00000175892 (2,0)	PROX2 (1,9)	PHACTR1 (1,9)	ENSG00000253205 (1,9)
ENSG00000169714	CNBP PPI subnetwork	0,67	>=0.20	FCF1 (3,0)	MRPS21 (2,9)	NOC3L (2,9)	RBM14 (2,5)	NUP160 (2,3)	GATAD2A (2,2)	ENSG00000227410 (2,1)	NT5C2 (1,9)	CSDE1 (1,9)	PSMA3 (1,9)
ENSG00000012124	CD22 PPI subnetwork	0,67	>=0.20	CSF1R (3,9)	GMIP (3,7)	SPI1 (3,6)	KIAA0040 (3,5)	ZMYND8 (3,5)	SNX2 (2,7)	TGFBR2 (2,6)	DUSP2 (2,5)	TGFB1 (2,2)	CORO7 (2,2)
GO:0042612	MHC class I protein complex	0,67	>=0.20	C6orf72 (4,3)	SHISA5 (2,5)	TGFBR2 (2,5)	BMP8A (2,4)	STAT6 (2,3)	PPIC (2,3)	ITPRIPL1 (2,0)	REST (2,0)	RAB3IL1 (2,0)	CALCB (1,9)
GO:0009615	response to virus	0,67	>=0.20	RNF213 (7,0)	SHISA5 (5,8)	C3orf38 (2,8)	TRAF3IP2-AS1 (2,3)	ENSG00000253205 (2,1)	FNBP4 (2,1)	MYO1A (2,0)	PROX2 (1,9)	ENSG00000257501 (1,9)	ENSG00000175892 (1,7)
MP:0005289	increased oxygen consumption	0,67	>=0.20	MLXIPL (4,9)	CYP2C19 (3,9)	TM6SF2 (3,3)	REV3L (2,5)	FAM117B (2,5)	MYO1A (2,5)	INPP5A (2,2)	MUC13 (2,2)	HAPLN4 (2,1)	C16orf5 (2,0)
ENSG00000137812	CASC5 PPI subnetwork	0,67	>=0.20	NCAPH (7,5)	HJURP (7,1)	CKAP5 (5,1)	TMEM194A (4,9)	HELLS (4,1)	POC5 (3,7)	KIAA0586 (3,5)	RBBP8 (2,8)	NUP43 (2,7)	ASXL1 (2,3)
ENSG00000097046	CDC7 PPI subnetwork	0,67	>=0.20	HELLS (6,5)	DDB2 (4,6)	NCAPH (4,2)	NUP43 (4,0)	RBBP8 (3,9)	BAZ1B (3,8)	TMEM194A (3,7)	HJURP (3,4)	NUP160 (3,3)	NMRAL1 (3,3)
MP:0008807	increased liver iron level	0,67	>=0.20	DYRK3 (4,1)	RAB3IL1 (4,0)	C22orf25 (3,0)	FBXW12 (2,7)	FXN (2,6)	GPR182 (2,6)	ENSG00000258442 (2,5)	ENSG00000257228 (2,4)	ZMYND8 (2,4)	ENSG00000236772 (2,2)
ENSG00000184588	PDE4B PPI subnetwork	0,67	>=0.20	F2 (4,7)	SERPINA1 (4,0)	CSF1R (2,9)	C1QTNF4 (2,9)	ZDHHC8 (2,4)	AS3MT (2,3)	SNX24 (2,3)	TRIM32 (2,3)	MLXIPL (2,1)	CTSF (2,1)
GO:0016045	detection of bacterium	0,67	>=0.20	RAET1E (3,2)	SDR9C7 (3,2)	ACTRT2 (2,8)	ENSG00000251160 (2,7)	LINC00310 (2,2)	C3orf38 (2,1)	SPATA19 (1,9)	TBC1D12 (1,8)	C20orf94 (1,7)	ENSG00000227410 (1,5)
GO:0014812	muscle cell migration	0,67	>=0.20	ENSG00000235584 (3,9)	TGFB3 (3,2)	ENSG00000226383 (3,0)	EYA2 (2,9)	TNN (2,9)	SIKE1 (2,8)	ENSG00000226674 (2,8)	ENSG00000233728 (2,5)	FHL5 (2,4)	NGF (2,4)
ENSG00000111875	ASF1A PPI subnetwork	0,67	>=0.20	HIST2H2BE (5,3)	ENSG00000237605 (2,8)	NCAPH (2,7)	HJURP (2,6)	DGCR8 (2,4)	ENSG00000257612 (2,4)	GATAD2A (2,3)	CYP20A1 (2,2)	RPS6KL1 (2,2)	EIF4A1 (2,1)
ENSG00000090470	PDCD7 PPI subnetwork	0,67	>=0.20	FNBP4 (2,9)	C14orf37 (2,5)	SNRNP200 (2,3)	ENSG00000257621 (2,3)	ARID4A (2,3)	BCAS2 (2,3)	DHX36 (2,2)	FZD9 (2,2)	MRPS21 (2,2)	PSMA3 (2,2)
GO:0021952	central nervous system projection neuron axonogenesis	0,67	>=0.20	C17orf74 (4,2)	ZNF462 (3,5)	NFIB (3,0)	PBX4 (2,5)	NXPH4 (2,5)	LINGO2 (2,5)	GPR26 (2,5)	C10orf140 (2,4)	LINC00342 (2,4)	TRAF3IP2-AS1 (2,4)
ENSG00000204843	DCTN1 PPI subnetwork	0,67	>=0.20	MAU2 (3,5)	LINC00342 (2,8)	MACF1 (2,7)	ACTR10 (2,4)	C11orf49 (2,3)	ATG13 (2,2)	ARID4A (2,1)	KIAA0586 (2,1)	PBX4 (2,0)	C22orf25 (2,0)
ENSG00000132424	PNISR PPI subnetwork	0,67	>=0.20	FNBP4 (5,7)	ARID4A (4,1)	ENSG00000257621 (3,4)	UFL1 (3,4)	PRPF3 (3,3)	YLPM1 (3,0)	TRIM33 (2,7)	RPRD2 (2,6)	ING3 (2,6)	EIF4A1 (2,2)
ENSG00000167721	TSR1 PPI subnetwork	0,67	>=0.20	NOC3L (5,5)	WDR12 (4,6)	TIMM9 (3,9)	HIST2H2BE (3,8)	THADA (3,2)	C4orf14 (2,9)	TRMT2A (2,9)	NUP160 (2,7)	CIAO1 (2,7)	PHB (2,5)
ENSG00000198042	MAK16 PPI subnetwork	0,67	>=0.20	WDR12 (4,4)	TIMM9 (3,9)	NOC3L (3,5)	TRMT2A (3,2)	CIAO1 (2,9)	YRDC (2,7)	ZNF408 (2,5)	C4orf14 (2,3)	HMGXB3 (2,2)	PHB (1,9)
ENSG00000075089	ACTR6 PPI subnetwork	0,67	>=0.20	RBM4B (3,7)	SF3B4 (3,0)	BCL7B (2,9)	MLLT10 (2,8)	PSMC3 (2,7)	SUGP1 (2,6)	POC5 (2,3)	CFDP1 (2,3)	KATNA1 (2,2)	IFT43 (2,2)
REACTOME_TRNA_AMINOACYLATION	REACTOME_TRNA_AMINOACYLATION	0,67	>=0.20	SHMT2 (8,5)	DNAJA3 (4,7)	C4orf14 (4,3)	TARS2 (3,7)	CCDC51 (3,7)	WDR12 (3,0)	TIMM9 (3,0)	INPP5B (2,7)	UFL1 (2,6)	THADA (2,5)
GO:0004065	arylsulfatase activity	0,67	>=0.20	CTSF (3,0)	C14orf37 (2,8)	ENSG00000226674 (2,7)	SLC39A13 (2,5)	SDR9C7 (2,4)	ECM1 (2,4)	C7orf10 (2,3)	MTMR11 (2,2)	CYP20A1 (2,2)	CNNM2 (2,1)
ENSG00000175390	EIF3F PPI subnetwork	0,67	>=0.20	CSDE1 (3,0)	FCF1 (2,8)	TIMM9 (2,5)	FNBP4 (2,5)	YLPM1 (2,3)	C4orf14 (2,1)	SNRNP200 (2,1)	SSBP2 (2,0)	YRDC (1,9)	MAU2 (1,9)
ENSG00000113575	PPP2CA PPI subnetwork	0,67	>=0.20	ACTR10 (3,8)	PCMT1 (3,6)	ENSG00000258297 (3,3)	INPP5A (3,1)	PSMC3 (2,8)	SPTBN2 (2,6)	NRAS (2,5)	PSMA3 (2,4)	CSDE1 (2,3)	CKAP5 (2,3)
ENSG00000136521	NDUFB5 PPI subnetwork	0,67	>=0.20	NDUFS3 (6,0)	MRPS21 (5,7)	MTCH2 (3,8)	FAHD2A (3,4)	PTPMT1 (3,1)	BOLA1 (2,8)	FXN (2,5)	STARD7 (2,3)	C1orf122 (2,3)	PHB (2,2)
MP:0005012	decreased eosinophil cell number	0,67	>=0.20	TNFSF12 (2,6)	HIC1 (2,2)	TGFBR3 (2,2)	RAB3IL1 (2,2)	SPI1 (1,9)	PROX2 (1,8)	SLC24A3 (1,8)	ONECUT2 (1,6)	PDE4B (1,6)	MUC13 (1,6)
GO:0005801	cis-Golgi network	0,68	>=0.20	IER3IP1 (5,1)	UFL1 (4,6)	SLC39A13 (3,9)	C1orf122 (3,4)	ACTR10 (3,3)	SIKE1 (3,0)	TBL2 (2,6)	IFT43 (2,6)	TTLL5 (2,4)	KIAA0317 (2,4)
REACTOME_CREATION_OF_C4_AND_C2_ACTIVATORS	REACTOME_CREATION_OF_C4_AND_C2_ACTIVATORS	0,68	>=0.20	CSF1R (5,8)	RDH16 (3,6)	F2 (2,7)	LRP1 (2,2)	RAB3IL1 (2,1)	TTLL5 (2,0)	SNX24 (1,9)	CCS (1,8)	ENSG00000258442 (1,8)	CYP2C19 (1,8)
ENSG00000048828	FAM120A PPI subnetwork	0,68	>=0.20	MUC13 (3,5)	RBM14 (3,3)	ACTR10 (2,9)	ARFGAP2 (2,7)	ONECUT2 (2,5)	SYCP1 (2,5)	UFL1 (2,4)	MACF1 (2,2)	STARD7 (2,1)	POLR2B (2,0)
ENSG00000151065	DCP1B PPI subnetwork	0,68	>=0.20	C20orf94 (3,4)	C17orf74 (2,7)	TLK2 (2,7)	CGGBP1 (2,7)	REST (2,5)	INPP5B (2,5)	MLLT10 (2,4)	EHMT1 (2,4)	SHMT2 (2,3)	C3orf38 (2,2)
ENSG00000154473	BUB3 PPI subnetwork	0,68	>=0.20	NCAPH (7,2)	HJURP (6,9)	CKAP5 (5,2)	TMEM194A (4,6)	POC5 (4,0)	HELLS (3,6)	KIAA0586 (3,2)	NUP43 (3,1)	ASXL1 (2,6)	RBBP8 (2,5)
ENSG00000162702	ZNF281 PPI subnetwork	0,68	>=0.20	SENP3 (3,3)	C4orf14 (3,2)	TARS2 (3,1)	DHX36 (2,6)	WDR12 (2,6)	EIF4A1 (2,3)	RBM14 (2,3)	TRIM32 (2,2)	SNRNP200 (2,1)	TRMT2A (2,1)
ENSG00000126432	PRDX5 PPI subnetwork	0,68	>=0.20	HIST2H2BE (3,7)	ENSG00000237605 (3,4)	BCL7B (2,9)	SLC26A2 (2,6)	ENSG00000257612 (2,2)	ENSG00000227410 (1,9)	CCDC51 (1,8)	SHBG (1,8)	FUT9 (1,8)	PFKFB4 (1,8)
ENSG00000154582	TCEB1 PPI subnetwork	0,68	>=0.20	AMBRA1 (3,6)	C3orf38 (3,6)	KBTBD4 (3,1)	ZNF408 (2,9)	ARID4A (2,6)	HMGXB3 (2,6)	F2 (2,6)	YRDC (2,4)	SUGP1 (2,3)	CCS (2,2)
GO:0009109	coenzyme catabolic process	0,68	>=0.20	FAHD2A (4,0)	DLST (3,3)	ENSG00000244967 (2,9)	MTCH2 (2,9)	STARD7 (2,8)	CCDC51 (2,8)	NDUFS3 (2,7)	ENSG00000250803 (2,4)	TARS2 (2,3)	C4orf14 (2,0)
MP:0003031	acidosis	0,68	>=0.20	HOXD10 (4,0)	HOXD9 (3,2)	LINC00472 (3,1)	KIAA1919 (3,0)	C11orf36 (2,8)	SLC39A13 (2,8)	ADRA2B (2,3)	HMOX2 (2,3)	HOXD4 (2,2)	HOXD8 (2,2)
ENSG00000135744	AGT PPI subnetwork	0,68	>=0.20	FHL5 (5,1)	MYO1A (4,5)	MUC13 (4,2)	ENSG00000175892 (3,2)	TRAF3IP2-AS1 (2,9)	TM6SF2 (2,9)	LINC00472 (2,8)	SLC26A2 (2,7)	HOXD9 (2,0)	PDZRN4 (2,0)
GO:0019217	regulation of fatty acid metabolic process	0,68	>=0.20	MLXIPL (3,3)	FBXW12 (2,5)	DLST (2,4)	BCL7B (2,0)	CCDC51 (1,9)	ONECUT2 (1,8)	ENSG00000253205 (1,8)	BOLA1 (1,7)	ATG13 (1,7)	FUT9 (1,7)
MP:0005617	increased susceptibility to type IV hypersensitivity reaction	0,68	>=0.20	CSF1R (3,6)	ZEB2 (2,6)	DUSP2 (2,5)	MAPKAPK2 (2,3)	HIC1 (2,2)	RAET1E (2,1)	RNF213 (2,1)	HOXB3 (1,8)	C11orf36 (1,8)	CREB3L1 (1,6)
GO:0032321	positive regulation of Rho GTPase activity	0,68	>=0.20	HEATR7B1 (2,8)	TMEM102 (2,5)	NT5C2 (2,4)	TJP2 (2,4)	ENSG00000229689 (2,3)	TNFSF12 (2,3)	RAB3IL1 (2,2)	FHL5 (2,2)	ARID4A (2,1)	ENSG00000258442 (2,0)
MP:0002494	increased IgM level	0,68	>=0.20	DUSP2 (4,8)	SPI1 (4,3)	GMIP (4,0)	PDE4B (3,0)	TGFB1 (2,7)	PTK2B (2,7)	CSF1R (2,4)	TGFBR2 (2,1)	STAT6 (2,1)	C6orf72 (1,9)
GO:0051028	mRNA transport	0,68	>=0.20	FNBP4 (4,4)	ENSG00000257621 (4,2)	PRPF3 (3,7)	DHX36 (3,2)	POLR2B (3,1)	EIF4A1 (3,0)	DGCR8 (2,8)	TLK2 (2,6)	CELF1 (2,5)	MLLT10 (2,5)
MP:0008044	increased NK cell number	0,68	>=0.20	DUSP2 (3,3)	DDB2 (2,8)	PTK2B (2,6)	TGFBR2 (2,2)	GMIP (2,1)	CORO7 (2,0)	CSF1R (2,0)	PBX4 (1,9)	ENSG00000226383 (1,9)	PDE4B (1,9)
GO:0030903	notochord development	0,68	>=0.20	FAM101A (3,6)	CILP2 (3,0)	CADM2-AS1 (2,9)	FZD9 (2,9)	DENND2C (2,7)	C11orf36 (2,7)	LRP4 (2,5)	ENSG00000236772 (2,3)	LPAR2 (2,3)	ENSG00000233973 (2,3)
ENSG00000184983	NDUFA6 PPI subnetwork	0,68	>=0.20	NDUFS3 (5,9)	MRPS21 (5,3)	MTCH2 (4,1)	FAHD2A (3,1)	PTPMT1 (2,8)	FXN (2,6)	DLST (2,3)	C1orf122 (2,2)	BOLA1 (2,1)	PHB (2,1)
ENSG00000143815	LBR PPI subnetwork	0,68	>=0.20	SPATA19 (3,0)	PFKFB4 (2,7)	ENSG00000229729 (2,6)	CELF1 (2,4)	ENSG00000233973 (2,2)	ACTRT2 (2,2)	ENSG00000250803 (2,0)	HOXB3 (1,9)	TTLL5 (1,8)	PTPMT1 (1,6)
REACTOME_CHAPERONIN:MEDIATED_PROTEIN_FOLDING	REACTOME_CHAPERONIN:MEDIATED_PROTEIN_FOLDING	0,68	>=0.20	ACTR10 (3,4)	PSMC3 (3,0)	PCMT1 (2,5)	KATNA1 (2,3)	NRAS (2,2)	SNRNP200 (2,2)	CHRNB1 (2,1)	ARFGAP2 (2,1)	C11orf49 (2,0)	PTPMT1 (2,0)
ENSG00000099795	NDUFB7 PPI subnetwork	0,68	>=0.20	NDUFS3 (5,9)	MRPS21 (5,4)	MTCH2 (3,9)	FAHD2A (3,3)	PTPMT1 (2,9)	FXN (2,6)	BOLA1 (2,5)	DLST (2,2)	STARD7 (2,2)	PHB (2,1)
ENSG00000134001	EIF2S1 PPI subnetwork	0,68	>=0.20	ARFGAP2 (3,6)	C4orf14 (3,1)	CSDE1 (2,9)	TIMM9 (2,7)	FNBP4 (2,6)	NOC3L (2,5)	FAM117B (2,4)	ATG13 (2,3)	PSMC3 (2,2)	EIF4A1 (2,2)
ENSG00000169592	INO80E PPI subnetwork	0,68	>=0.20	BCL7B (5,4)	SUGP1 (3,2)	ARFGAP2 (2,9)	ZBTB39 (2,8)	KBTBD4 (2,8)	RBM4B (2,4)	POC5 (2,4)	MLLT10 (2,4)	PSMC3 (2,3)	ING3 (2,3)
MP:0003725	increased autoantibody level	0,68	>=0.20	DDB2 (5,0)	REV3L (3,5)	DUSP2 (3,3)	KIAA0040 (3,0)	CSF1R (2,8)	SPI1 (2,2)	TMEM102 (2,1)	ENSG00000182109 (2,0)	PTK2B (1,9)	GMIP (1,9)
REACTOME_METABOLISM_OF_RNA	REACTOME_METABOLISM_OF_RNA	0,68	>=0.20	PSMA3 (3,7)	PSMC3 (3,3)	RBM14 (3,2)	FCF1 (3,1)	CELF1 (2,9)	POLR2B (2,9)	PHB (2,7)	FNBP4 (2,7)	NUP43 (2,5)	PRPF3 (2,5)
ENSG00000105364	MRPL4 PPI subnetwork	0,68	>=0.20	NDUFS3 (4,0)	SNRNP200 (3,8)	POLR2B (3,8)	TARS2 (3,3)	CKAP5 (3,2)	MRPS21 (3,0)	YLPM1 (2,8)	MAU2 (2,7)	NUP160 (2,7)	CADM2-AS1 (2,7)
ENSG00000166451	CENPN PPI subnetwork	0,68	>=0.20	NCAPH (7,6)	HJURP (7,2)	CKAP5 (5,1)	TMEM194A (4,8)	HELLS (4,1)	KIAA0586 (3,7)	POC5 (3,6)	RBBP8 (2,8)	ASXL1 (2,5)	NUP43 (2,5)
GO:0015879	carnitine transport	0,68	>=0.20	SIKE1 (3,9)	SLC26A2 (2,9)	ENSG00000226383 (2,8)	C1orf87 (2,8)	C6orf72 (2,6)	FAHD2A (2,4)	FHL5 (2,4)	ITPK1 (2,0)	PBX4 (2,0)	ACTRT2 (2,0)
GO:0015838	betaine transport	0,68	>=0.20	SIKE1 (3,9)	SLC26A2 (2,9)	ENSG00000226383 (2,8)	C1orf87 (2,8)	C6orf72 (2,6)	FAHD2A (2,4)	FHL5 (2,4)	ITPK1 (2,0)	PBX4 (2,0)	ACTRT2 (2,0)
ENSG00000085415	SEH1L PPI subnetwork	0,68	>=0.20	NCAPH (6,7)	HJURP (6,2)	CKAP5 (5,1)	TMEM194A (4,4)	POC5 (3,8)	HELLS (3,7)	KIAA0586 (3,6)	NUP43 (2,8)	ASXL1 (2,8)	RBBP8 (2,7)
ENSG00000104142	VPS18 PPI subnetwork	0,68	>=0.20	SAT2 (3,4)	KIF3B (3,4)	C11orf49 (3,1)	TARS2 (2,5)	RPS6KL1 (2,4)	SNX2 (2,3)	TMEM127 (2,2)	PRPF3 (2,1)	HMGXB3 (2,0)	C22orf25 (2,0)
REACTOME_DESTABILIZATION_OF_MRNA_BY_TRISTETRAPROLIN_TTP	REACTOME_DESTABILIZATION_OF_MRNA_BY_TRISTETRAPROLIN_TTP	0,68	>=0.20	CCDC51 (3,0)	CIAO1 (2,5)	KIAA0040 (2,5)	WDR12 (2,5)	NUP160 (2,5)	ENSG00000229729 (2,4)	CELF1 (2,4)	FCF1 (2,2)	SHISA5 (2,2)	DUSP2 (2,2)
ENSG00000198836	OPA1 PPI subnetwork	0,68	>=0.20	C6orf170 (2,9)	DNAJC1 (2,4)	BMP8A (2,2)	SHISA5 (2,0)	PHACTR1 (1,9)	C16orf5 (1,8)	FHL5 (1,7)	TGFBR2 (1,7)	TMEM127 (1,6)	OTUD7B (1,6)
ENSG00000035928	RFC1 PPI subnetwork	0,68	>=0.20	HELLS (5,3)	RBBP8 (4,6)	NCAPH (4,3)	NMRAL1 (4,0)	TMEM194A (3,8)	NUP160 (3,3)	HJURP (3,3)	DDB2 (3,2)	BAZ1B (2,5)	HIST2H2BE (2,5)
MP:0004819	decreased skeletal muscle mass	0,68	>=0.20	RAPSN (7,9)	STAC3 (7,7)	CHRNB1 (6,8)	ACTN3 (6,6)	AMPD1 (6,0)	PACSIN3 (3,6)	MLXIPL (2,5)	TGFB3 (2,0)	RUNX1 (2,0)	FGF11 (2,0)
ENSG00000072501	SMC1A PPI subnetwork	0,68	>=0.20	YLPM1 (4,3)	SNRNP200 (4,1)	RBM14 (4,0)	PRPF3 (3,7)	POLR2B (3,5)	NUP160 (3,5)	CFDP1 (3,4)	POLR2A (3,3)	BAZ1B (3,2)	FNBP4 (3,1)
ENSG00000124222	STX16 PPI subnetwork	0,68	>=0.20	PCMT1 (3,3)	BCL7B (3,3)	MPDU1 (3,3)	ENSG00000237605 (2,8)	NRAS (2,3)	ENSG00000226674 (2,3)	MAU2 (2,1)	C6orf72 (2,1)	ACTR10 (2,1)	KIAA1919 (2,0)
GO:0072372	primary cilium	0,68	>=0.20	IFT43 (3,8)	C11orf49 (3,7)	AGBL2 (3,5)	C6orf170 (3,2)	KIF3B (3,0)	CADM2 (2,8)	TTLL5 (2,6)	CCDC87 (2,5)	ARHGEF26 (1,9)	ENSG00000226383 (1,8)
MP:0002023	B cell derived lymphoma	0,68	>=0.20	DDB2 (4,2)	RBM4B (3,2)	DUSP2 (2,7)	DYRK3 (2,7)	RBM4 (2,7)	ZMYND8 (2,5)	EIF4A1 (2,5)	REV3L (2,4)	HELLS (2,1)	NRAS (2,0)
ENSG00000125691	RPL23 PPI subnetwork	0,68	>=0.20	PHB (2,8)	EIF4A1 (2,7)	C4orf14 (2,7)	NOC3L (2,7)	CSDE1 (2,7)	TIMM9 (2,6)	WDR12 (2,5)	YRDC (2,5)	POLR2B (2,2)	NRAS (2,1)
GO:0006760	folic acid-containing compound metabolic process	0,68	>=0.20	SHMT2 (3,2)	INPP5B (2,9)	DYRK3 (2,8)	ENSG00000204685 (2,4)	ENSG00000224189 (2,3)	ENSG00000244967 (2,3)	FXN (2,1)	KCNK5 (2,0)	ENSG00000257621 (2,0)	C11orf36 (1,9)
GO:0051656	establishment of organelle localization	0,68	>=0.20	SLC39A13 (3,8)	UFL1 (3,7)	TBL2 (3,1)	POC5 (2,7)	CKAP5 (2,7)	IER3IP1 (2,5)	ENSG00000226674 (2,5)	ATG13 (2,5)	SIKE1 (2,3)	TIGD6 (2,2)
GO:0030239	myofibril assembly	0,68	>=0.20	MYBPC3 (4,8)	NKX2-5 (4,6)	CADM2-AS1 (4,1)	AMPD1 (3,3)	RBM20 (3,3)	PACSIN3 (3,1)	STAC3 (3,0)	ENSG00000233728 (2,9)	ARHGAP1 (2,4)	ACTN3 (2,3)
GO:0006875	cellular metal ion homeostasis	0,68	>=0.20	C11orf36 (2,4)	ACTN3 (2,2)	RAB3IL1 (2,1)	ENSG00000258442 (2,0)	SAT2 (1,9)	C22orf25 (1,9)	AS3MT (1,8)	ENSG00000258297 (1,8)	CNNM2 (1,8)	TMEM91 (1,7)
GO:0019433	triglyceride catabolic process	0,68	>=0.20	MLXIPL (3,7)	CYP2C18 (3,5)	TM6SF2 (3,2)	ENSG00000232170 (2,9)	CYP2C19 (2,8)	ENSG00000204685 (2,8)	ACTRT2 (2,2)	SPATA19 (2,1)	ZNF474 (1,7)	ICA1L (1,7)
ENSG00000138778	CENPE PPI subnetwork	0,68	>=0.20	NCAPH (7,5)	HJURP (7,3)	CKAP5 (5,1)	TMEM194A (4,7)	HELLS (4,1)	KIAA0586 (3,7)	POC5 (3,4)	RBBP8 (2,6)	NUP43 (2,4)	ASXL1 (2,3)
ENSG00000181817	LSM10 PPI subnetwork	0,68	>=0.20	MRPS21 (3,1)	ZBTB39 (2,5)	RANBP1 (2,4)	FBXW12 (2,2)	C1orf122 (2,1)	POU4F3 (2,1)	TMEM194A (2,0)	LINGO2 (1,9)	PSMA3 (1,8)	C4orf14 (1,8)
ENSG00000101138	CSTF1 PPI subnetwork	0,68	>=0.20	RBM14 (4,6)	FNBP4 (4,1)	PRPF3 (4,1)	YLPM1 (4,0)	SNRNP200 (3,7)	SF3B4 (3,3)	RANBP1 (3,2)	ENSG00000257621 (3,2)	POLR2B (3,1)	POLR2A (3,1)
ENSG00000114867	EIF4G1 PPI subnetwork	0,68	>=0.20	NOC3L (4,7)	WDR12 (3,8)	TIMM9 (3,7)	GATAD2A (3,5)	FNBP4 (3,3)	YLPM1 (3,0)	EIF4A1 (3,0)	C4orf14 (3,0)	CSDE1 (2,8)	HIST2H2BE (2,6)
ENSG00000123219	CENPK PPI subnetwork	0,68	>=0.20	NCAPH (7,6)	HJURP (7,2)	CKAP5 (5,2)	TMEM194A (4,7)	HELLS (4,0)	KIAA0586 (3,7)	POC5 (3,5)	RBBP8 (2,8)	ASXL1 (2,6)	NUP43 (2,4)
GO:0045428	regulation of nitric oxide biosynthetic process	0,68	>=0.20	PHACTR1 (3,2)	PLA2G4A (3,0)	HEATR7B1 (2,7)	PDE4B (2,6)	MTF1 (2,5)	TRAF3IP2 (2,5)	PROX2 (2,3)	LINC00342 (2,2)	FBXW12 (1,9)	DUSP2 (1,8)
ENSG00000213619	NDUFS3 PPI subnetwork	0,68	>=0.20	NDUFS3 (5,9)	MRPS21 (4,8)	MTCH2 (3,8)	FAHD2A (3,1)	PTPMT1 (2,6)	FXN (2,5)	PHB (2,5)	C1orf122 (2,4)	TARS2 (2,4)	STARD7 (2,3)
ENSG00000089685	BIRC5 PPI subnetwork	0,68	>=0.20	NCAPH (7,5)	HJURP (7,1)	TMEM194A (4,8)	CKAP5 (4,8)	HELLS (4,5)	KIAA0586 (3,4)	POC5 (3,4)	RBBP8 (3,2)	NUP43 (2,4)	ASXL1 (2,3)
ENSG00000138794	CASP6 PPI subnetwork	0,68	>=0.20	YAP1 (2,7)	REST (2,5)	PTK2B (2,4)	CHRNB1 (2,2)	MPPED2 (2,1)	MAPKAPK2 (2,1)	ROBO1 (2,1)	STAT6 (2,0)	FCF1 (2,0)	POLR2B (1,9)
GO:0009620	response to fungus	0,68	>=0.20	ENSG00000251160 (3,5)	ENSG00000257228 (2,8)	C3orf38 (2,4)	CYP2C19 (2,3)	ACTRT2 (2,3)	MYO1A (2,2)	TMEM127 (1,9)	ENSG00000233973 (1,9)	SPI1 (1,8)	FBXW12 (1,6)
ENSG00000171421	MRPL36 PPI subnetwork	0,68	>=0.20	FXN (3,9)	BOLA1 (3,4)	NDUFS3 (3,4)	PTPMT1 (3,3)	CADM2-AS1 (3,0)	MPDU1 (2,7)	CKAP5 (2,5)	MAU2 (2,5)	NUP160 (2,5)	WDR12 (2,4)
GO:0008137	NADH dehydrogenase (ubiquinone) activity	0,68	>=0.20	NDUFS3 (5,9)	MRPS21 (5,7)	MTCH2 (4,0)	FAHD2A (3,3)	PTPMT1 (3,2)	FXN (2,6)	BOLA1 (2,5)	STARD7 (2,5)	DLST (2,3)	PHB (2,2)
GO:0003954	NADH dehydrogenase activity	0,68	>=0.20	NDUFS3 (5,9)	MRPS21 (5,7)	MTCH2 (4,0)	FAHD2A (3,3)	PTPMT1 (3,2)	FXN (2,6)	BOLA1 (2,5)	STARD7 (2,5)	DLST (2,3)	PHB (2,2)
GO:0050136	NADH dehydrogenase (quinone) activity	0,68	>=0.20	NDUFS3 (5,9)	MRPS21 (5,7)	MTCH2 (4,0)	FAHD2A (3,3)	PTPMT1 (3,2)	FXN (2,6)	BOLA1 (2,5)	STARD7 (2,5)	DLST (2,3)	PHB (2,2)
GO:0046209	nitric oxide metabolic process	0,68	>=0.20	PLA2G4A (3,3)	LINC00342 (2,7)	PDE4B (2,6)	MUC13 (2,3)	ENSG00000237380 (2,3)	ENSG00000235584 (2,2)	TRAF3IP2 (2,2)	PHACTR1 (2,1)	RAPH1 (2,0)	BCL7B (1,9)
GO:0030299	intestinal cholesterol absorption	0,68	>=0.20	TM6SF2 (4,7)	MYO1A (3,5)	CYP2C19 (3,2)	MLXIPL (3,1)	C17orf74 (2,4)	TMEM170A (2,3)	RAET1E (2,2)	SERPINA1 (2,2)	C16orf5 (2,1)	SHBG (2,1)
MP:0001405	impaired coordination	0,68	>=0.20	NXPH4 (3,7)	FUT9 (3,7)	ASTN2 (3,5)	CACNA1A (2,9)	SV2A (2,9)	CADM2 (2,9)	NCAN (2,7)	MANEAL (2,7)	CNNM2 (2,7)	ATP2B1 (2,4)
ENSG00000152268	ENSG00000152268 PPI subnetwork	0,68	>=0.20	TBL2 (3,5)	CTSF (3,2)	ATP2B1 (2,4)	IER3IP1 (2,4)	PPIC (2,3)	C6orf72 (2,3)	CADM2 (2,2)	HTRA1 (2,1)	HOXD4 (2,0)	ECM1 (1,9)
GO:0046415	urate metabolic process	0,68	>=0.20	KIAA1919 (3,5)	C7orf10 (3,5)	ENSG00000250803 (3,5)	C10orf114 (2,7)	KCNK5 (2,1)	DNAJC1 (2,1)	ENSG00000257612 (1,9)	ACTRT2 (1,8)	RAB3IL1 (1,8)	FBXW12 (1,7)
GO:0042805	actinin binding	0,68	>=0.20	AMPD1 (4,9)	STAC3 (4,0)	CHRNB1 (3,8)	MRVI1 (3,8)	LINC00472 (3,4)	TSPAN2 (3,0)	MACF1 (2,9)	PLCE1 (2,6)	GPR26 (2,5)	FHL5 (2,5)
GO:0005768	endosome	0,68	>=0.20	TMEM127 (3,9)	SNX2 (3,4)	C22orf25 (3,1)	TBC1D12 (3,0)	RAB3IL1 (3,0)	SNX24 (2,7)	ARHGAP1 (2,7)	CORO7 (2,5)	SHISA5 (2,2)	SAT2 (2,1)
ENSG00000143977	SNRPG PPI subnetwork	0,68	>=0.20	PRPF3 (4,6)	RBM14 (4,4)	YLPM1 (3,8)	SNRNP200 (3,8)	FNBP4 (3,4)	SF3B4 (3,4)	POLR2B (3,2)	ENSG00000257621 (3,1)	RBM4B (3,1)	SUGP1 (3,0)
ENSG00000064995	TAF11 PPI subnetwork	0,68	>=0.20	BCAS2 (4,8)	FCF1 (3,7)	DHX36 (3,2)	ARID4A (3,0)	KATNA1 (2,9)	YRDC (2,6)	SIKE1 (2,5)	C4orf14 (2,5)	TTLL5 (2,5)	SUGP1 (2,3)
GO:0051294	establishment of spindle orientation	0,68	>=0.20	OTUD7B (3,3)	ENSG00000237605 (2,9)	KIAA0586 (2,8)	TRAF3IP2-AS1 (2,8)	CKAP5 (2,3)	NMRAL1 (2,3)	SLC39A13 (2,3)	POC5 (2,3)	RAET1E (2,2)	SMG6 (2,0)
GO:0000132	establishment of mitotic spindle orientation	0,68	>=0.20	OTUD7B (3,3)	ENSG00000237605 (2,9)	KIAA0586 (2,8)	TRAF3IP2-AS1 (2,8)	CKAP5 (2,3)	NMRAL1 (2,3)	SLC39A13 (2,3)	POC5 (2,3)	RAET1E (2,2)	SMG6 (2,0)
ENSG00000198785	GRIN3A PPI subnetwork	0,68	>=0.20	FGF11 (2,8)	SSBP2 (2,6)	AMPD1 (2,5)	ABI2 (2,5)	C11orf49 (2,5)	NXPH4 (2,4)	STAC3 (2,3)	CNNM2 (2,3)	CHRM4 (2,2)	FUT9 (2,2)
ENSG00000125351	UPF3B PPI subnetwork	0,68	>=0.20	FNBP4 (4,9)	RBM14 (4,9)	PRPF3 (4,1)	YLPM1 (4,1)	SNRNP200 (3,6)	ENSG00000257621 (3,5)	POLR2B (3,2)	EIF4A1 (3,1)	POLR2A (3,1)	CFDP1 (3,0)
GO:0006874	cellular calcium ion homeostasis	0,68	>=0.20	ENSG00000258297 (2,7)	LINC00310 (2,5)	ACTN3 (2,5)	TMEM91 (2,5)	CHRM4 (2,4)	ENSG00000258442 (2,1)	SLC24A3 (2,1)	C11orf36 (2,0)	CALCB (1,9)	ICA1L (1,8)
GO:0034599	cellular response to oxidative stress	0,68	>=0.20	ENSG00000257228 (3,9)	FAHD2A (3,3)	ENSG00000244967 (3,0)	ENSG00000250803 (2,6)	ENSG00000227410 (2,5)	DYRK3 (2,5)	ENSG00000237605 (2,3)	NT5C2 (2,2)	FXN (2,1)	FBXW12 (2,1)
REACTOME_M_PHASE	REACTOME_M_PHASE	0,68	>=0.20	NCAPH (7,6)	HJURP (7,4)	CKAP5 (5,7)	TMEM194A (4,3)	KIAA0586 (4,2)	HELLS (3,9)	POC5 (3,6)	RBBP8 (2,7)	ASXL1 (2,7)	NUP43 (2,2)
ENSG00000139514	SLC7A1 PPI subnetwork	0,68	>=0.20	STAT6 (2,9)	TNFSF12 (2,8)	PTK2B (2,5)	NFIB (2,5)	CACNA1A (2,5)	GMIP (2,4)	ARHGAP1 (2,4)	SHISA5 (2,4)	TGFBR3 (2,3)	INPP5A (2,1)
ENSG00000147123	NDUFB11 PPI subnetwork	0,68	>=0.20	NDUFS3 (6,0)	MRPS21 (5,7)	MTCH2 (4,0)	FAHD2A (3,3)	PTPMT1 (3,1)	FXN (2,6)	STARD7 (2,5)	BOLA1 (2,4)	DLST (2,3)	PHB (2,2)
GO:0006909	phagocytosis	0,68	>=0.20	SPI1 (3,1)	CSF1R (3,0)	LRP1 (2,7)	CORO7 (2,7)	C20orf112 (2,7)	ENSG00000257228 (2,4)	RAB3IL1 (2,3)	CILP2 (2,2)	ENSG00000182109 (2,2)	ARHGEF26-AS1 (2,1)
REACTOME_SYNTHESIS_SECRETION_AND_DEACYLATION_OF_GHRELIN	REACTOME_SYNTHESIS_SECRETION_AND_DEACYLATION_OF_GHRELIN	0,68	>=0.20	HPSE2 (2,4)	LRFN5 (2,3)	SLC24A3 (2,2)	MLXIPL (2,2)	MUC13 (2,1)	FHL5 (2,1)	IER3IP1 (2,0)	UFL1 (2,0)	DNAJC1 (1,9)	TBL2 (1,6)
MP:0001045	abnormal enteric ganglia morphology	0,68	>=0.20	CHST6 (2,9)	ENSG00000237380 (2,9)	RAPSN (2,9)	ADRA2B (2,7)	PLCE1 (2,5)	HOXD1 (2,4)	HOXD3 (2,4)	CALCB (2,4)	HIC1 (2,3)	HOXB5 (2,3)
GO:0034220	ion transmembrane transport	0,68	>=0.20	KIAA1919 (3,7)	FUT9 (3,2)	FGF6 (2,5)	ADRA2B (2,5)	ENSG00000233728 (2,5)	CADM2 (2,4)	CACNA1A (2,3)	C1QTNF4 (2,2)	SPTBN2 (2,2)	TMEM127 (2,1)
GO:0008037	cell recognition	0,68	>=0.20	SPATA19 (4,6)	ENSG00000233973 (4,3)	ACTRT2 (4,2)	TSSK6 (3,8)	C17orf74 (3,6)	ENSG00000250803 (3,0)	ENSG00000258442 (2,7)	ROBO1 (2,4)	GPR182 (2,3)	PBX4 (2,1)
ENSG00000204632	HLA-G PPI subnetwork	0,68	>=0.20	DUSP2 (2,7)	SHISA5 (2,7)	RNF213 (2,4)	C6orf72 (2,4)	BMP8A (2,1)	TGFBR3 (2,0)	ENSG00000258297 (1,8)	TBL2 (1,8)	PTPMT1 (1,8)	IER3IP1 (1,6)
ENSG00000206443	ENSG00000206443 PPI subnetwork	0,68	>=0.20	DUSP2 (2,7)	SHISA5 (2,7)	RNF213 (2,4)	C6orf72 (2,4)	BMP8A (2,1)	TGFBR3 (2,0)	ENSG00000258297 (1,8)	TBL2 (1,8)	PTPMT1 (1,8)	IER3IP1 (1,6)
ENSG00000206506	HLA-G PPI subnetwork	0,68	>=0.20	DUSP2 (2,7)	SHISA5 (2,7)	RNF213 (2,4)	C6orf72 (2,4)	BMP8A (2,1)	TGFBR3 (2,0)	ENSG00000258297 (1,8)	TBL2 (1,8)	PTPMT1 (1,8)	IER3IP1 (1,6)
ENSG00000198641	ENSG00000198641 PPI subnetwork	0,68	>=0.20	CCS (2,9)	MPDU1 (2,8)	SLC26A2 (2,7)	SLC39A13 (2,5)	CTSF (2,4)	DNAJC1 (2,4)	IER3IP1 (2,3)	NBEAL1 (2,2)	CYP20A1 (2,2)	TBL2 (2,1)
GO:0004842	ubiquitin-protein ligase activity	0,68	>=0.20	C3orf38 (3,6)	TRIM32 (2,9)	CGGBP1 (2,8)	KBTBD4 (2,6)	ARFGAP2 (2,6)	ING3 (2,4)	RNF213 (2,3)	KIAA0317 (2,2)	EHMT1 (2,2)	ZNF654 (2,2)
ENSG00000117697	NSL1 PPI subnetwork	0,68	>=0.20	NCAPH (7,6)	HJURP (7,2)	CKAP5 (5,0)	TMEM194A (4,8)	HELLS (4,2)	KIAA0586 (3,6)	POC5 (3,5)	RBBP8 (2,8)	NUP43 (2,6)	ASXL1 (2,4)
ENSG00000136108	CKAP2 PPI subnetwork	0,68	>=0.20	F2 (8,1)	SERPINA1 (5,8)	RDH16 (3,1)	ENSG00000257612 (2,6)	C10orf114 (2,5)	SHBG (2,4)	MTMR11 (2,3)	IFT43 (2,2)	TMEM51 (1,7)	GPR182 (1,6)
GO:0006308	DNA catabolic process	0,68	>=0.20	CCDC51 (2,7)	TRIM32 (2,7)	NMRAL1 (2,6)	TMEM102 (2,5)	DLST (2,5)	CCS (2,4)	BCAS2 (2,4)	TTLL5 (2,2)	ENSG00000204685 (2,2)	ITPRIPL1 (2,1)
ENSG00000100325	ASCC2 PPI subnetwork	0,68	>=0.20	SUGP1 (3,2)	KATNA1 (3,0)	EHMT1 (2,6)	TRMT2A (2,3)	FXR2 (2,2)	POLR2A (2,0)	SHMT2 (2,0)	SENP3 (2,0)	TARS2 (1,9)	TTLL5 (1,9)
ENSG00000206308	HLA-DRA PPI subnetwork	0,68	>=0.20	CSF1R (3,8)	TRAF3IP2-AS1 (2,4)	ENSG00000237605 (2,1)	TBL2 (1,9)	DUSP2 (1,7)	ENSG00000258442 (1,7)	SPI1 (1,6)	RAB3IL1 (1,4)	ENSG00000253205 (1,4)	ZNF462 (1,4)
GO:0045060	negative thymic T cell selection	0,69	>=0.20	CADM2-AS1 (3,7)	ENSG00000251160 (3,0)	ARHGEF26-AS1 (2,7)	ITPRIPL1 (2,5)	ENSG00000253205 (2,2)	TNFSF12 (2,2)	KIAA1919 (2,0)	C10orf114 (2,0)	ENSG00000233728 (1,9)	TRIM32 (1,9)
GO:0032655	regulation of interleukin-12 production	0,69	>=0.20	MTF1 (3,2)	KIF3B (2,7)	ENSG00000237605 (2,4)	RABGAP1L (2,3)	ENSG00000251160 (2,3)	PBX4 (2,1)	C1orf122 (2,0)	RAB3IL1 (1,9)	TBC1D12 (1,9)	PDE4B (1,9)
KEGG_HEMATOPOIETIC_CELL_LINEAGE	KEGG_HEMATOPOIETIC_CELL_LINEAGE	0,69	>=0.20	SPI1 (3,9)	DUSP2 (3,3)	ENSG00000258442 (3,0)	CSF1R (2,8)	GMIP (2,0)	GPR182 (2,0)	PDE4B (1,9)	PROX2 (1,7)	TGFB1 (1,7)	TNFSF12 (1,6)
GO:0003016	respiratory system process	0,69	>=0.20	HOXB5 (4,1)	FGF11 (3,8)	ENSG00000233101 (3,6)	TSSK6 (3,0)	C16orf5 (2,9)	ARHGEF26 (2,8)	HOXD3 (2,7)	PDZRN4 (2,7)	HOXB6 (2,6)	CHST6 (2,6)
ENSG00000095002	MSH2 PPI subnetwork	0,69	>=0.20	HELLS (5,2)	KIAA0586 (4,3)	RBBP8 (3,7)	NMRAL1 (3,3)	HJURP (3,1)	NCAPH (3,0)	DDB2 (2,8)	THADA (2,7)	BAZ1B (2,7)	TRMT2A (2,7)
GO:0042493	response to drug	0,69	>=0.20	CYP2C19 (3,5)	CYP2C18 (3,3)	ENSG00000257228 (3,2)	MYO3B (3,0)	PLA2G4A (3,0)	TM6SF2 (2,9)	HEATR7B1 (2,7)	ENSG00000227410 (2,6)	MYO1A (2,6)	CAMTA1 (2,3)
GO:0021799	cerebral cortex radially oriented cell migration	0,69	>=0.20	CCDC87 (3,3)	TMEM102 (3,1)	SAT2 (3,1)	PBX4 (2,8)	LINC00342 (2,7)	ARHGEF26-AS1 (2,6)	C10orf140 (2,5)	ENSG00000233973 (2,4)	FGF11 (2,3)	GPR26 (2,3)
MP:0000248	macrocytosis	0,69	>=0.20	DYRK3 (3,5)	DDB2 (2,8)	MUC13 (2,4)	TAC3 (2,4)	RAB3IL1 (2,1)	LINC00342 (1,8)	MPDU1 (1,8)	PLCE1 (1,8)	ADRA2B (1,8)	TSPAN12 (1,8)
ENSG00000166603	MC4R PPI subnetwork	0,69	>=0.20	TSHB (6,5)	ZDHHC8 (3,7)	AS3MT (3,1)	TAC3 (3,0)	ADRA2B (2,3)	GMIP (2,3)	TRPM8 (2,3)	BOLA1 (2,2)	PTK2B (2,1)	TSSK6 (2,0)
ENSG00000147439	BIN3 PPI subnetwork	0,69	>=0.20	GATAD2A (3,8)	NBEAL1 (2,7)	DHX36 (2,6)	TMEM170A (2,3)	SF3B4 (2,2)	BCL7B (2,2)	POU4F1 (2,1)	POU4F3 (2,1)	PSMC3 (2,0)	YRDC (1,9)
ENSG00000161547	SRSF2 PPI subnetwork	0,69	>=0.20	FNBP4 (5,3)	PRPF3 (5,0)	RBM14 (4,8)	YLPM1 (4,0)	ENSG00000257621 (3,9)	SF3B4 (3,7)	CFDP1 (3,2)	SNRNP200 (3,2)	BCAS2 (3,1)	POLR2A (3,0)
ENSG00000107819	SFXN3 PPI subnetwork	0,69	>=0.20	MUC13 (3,5)	RBM14 (3,2)	ARFGAP2 (2,8)	ONECUT2 (2,6)	STARD7 (2,6)	ACTR10 (2,4)	UFL1 (2,4)	MACF1 (2,1)	C6orf72 (2,1)	SYCP1 (2,1)
MP:0001655	multifocal hepatic necrosis	0,69	>=0.20	RNF213 (3,8)	SPI1 (3,0)	CYP20A1 (2,9)	PTK2B (2,8)	SHISA5 (2,7)	NDUFA4L2 (2,4)	SHBG (2,3)	TGFBR2 (2,2)	SOX15 (2,1)	RAET1E (2,1)
ENSG00000152253	SPC25 PPI subnetwork	0,69	>=0.20	NCAPH (7,5)	HJURP (7,1)	CKAP5 (5,0)	TMEM194A (4,8)	HELLS (4,1)	KIAA0586 (3,6)	POC5 (3,5)	RBBP8 (2,8)	NUP43 (2,5)	ASXL1 (2,5)
GO:0044275	cellular carbohydrate catabolic process	0,69	>=0.20	PFKFB4 (4,9)	C17orf74 (4,7)	ENSG00000229729 (3,1)	ENSG00000244967 (3,0)	LINC00310 (2,9)	ZNF654 (2,8)	NDUFA4L2 (2,6)	ACTRT2 (2,6)	FGF11 (2,5)	FAM117B (2,5)
MP:0008664	decreased interleukin-12 secretion	0,69	>=0.20	PDE4B (4,4)	MAPKAPK2 (3,0)	DUSP2 (3,0)	GMIP (2,6)	CSF1R (2,4)	MTF1 (2,2)	KIAA0040 (2,1)	SPI1 (2,0)	RUNX1 (1,7)	CHST6 (1,6)
ENSG00000132589	FLOT2 PPI subnetwork	0,69	>=0.20	MRVI1 (2,7)	TRPM8 (2,7)	MYO1A (2,6)	ENSG00000226674 (2,3)	MUC13 (2,3)	DNAJC1 (2,3)	ITPK1 (2,3)	SLC26A2 (2,0)	FHL5 (2,0)	BCL7B (1,8)
ENSG00000009830	POMT2 PPI subnetwork	0,69	>=0.20	CTSF (3,4)	CNNM2 (2,7)	C6orf72 (2,7)	DNAJC1 (2,6)	TBL2 (2,3)	CREB3L1 (2,3)	RAET1E (2,3)	SDR9C7 (2,3)	CYP20A1 (2,2)	KIAA1919 (2,0)
ENSG00000198909	MAP3K3 PPI subnetwork	0,69	>=0.20	SHMT2 (3,4)	PHB (3,3)	EIF4A1 (2,7)	ACTR10 (2,7)	PSMC3 (2,6)	CSDE1 (2,6)	MACF1 (2,4)	PCMT1 (2,3)	CFDP1 (2,3)	SENP3 (2,1)
ENSG00000114686	MRPL3 PPI subnetwork	0,69	>=0.20	NDUFS3 (4,8)	PTPMT1 (3,6)	FXN (3,2)	HARBI1 (3,1)	CADM2-AS1 (3,0)	CKAP5 (2,9)	BOLA1 (2,9)	TMEM102 (2,9)	POLR2B (2,8)	MTCH2 (2,8)
ENSG00000166025	AMOTL1 PPI subnetwork	0,69	>=0.20	POLR2A (5,3)	SNRNP200 (4,2)	UFL1 (3,5)	FXR2 (3,3)	SMG6 (3,1)	RPRD2 (3,0)	C14orf37 (2,9)	NCOR2 (2,8)	EIF4A1 (2,7)	EHMT1 (2,4)
MP:0004028	chromosome breakage	0,69	>=0.20	HJURP (3,4)	RBBP8 (3,4)	HELLS (3,0)	NCAPH (2,9)	RBM4 (2,6)	TMEM194A (2,6)	KIAA0586 (2,5)	ING3 (2,4)	EIF4A1 (2,3)	ENSG00000226674 (2,3)
GO:0048306	calcium-dependent protein binding	0,69	>=0.20	CILP2 (2,8)	RDH16 (2,7)	LINC00342 (2,3)	PLEKHA1 (2,2)	ECM1 (2,2)	MUC13 (2,0)	RAPH1 (2,0)	TNFSF12 (1,9)	ITPK1 (1,9)	SERPINA1 (1,9)
GO:0006916	anti-apoptosis	0,69	>=0.20	CTSF (2,6)	ENSG00000257612 (2,5)	ENSG00000235584 (2,4)	YRDC (2,2)	PHACTR1 (2,1)	ENSG00000237605 (2,1)	LATS1 (2,0)	PDE4B (2,0)	RUNX1 (1,9)	FCF1 (1,9)
GO:0006361	transcription initiation from RNA polymerase I promoter	0,69	>=0.20	CIAO1 (3,1)	ENSG00000204685 (2,7)	C3orf38 (2,6)	TTLL5 (2,5)	BCAS2 (2,4)	ENSG00000227410 (2,3)	SIKE1 (2,3)	WDR12 (2,2)	THADA (2,2)	FCF1 (2,2)
GO:0030204	chondroitin sulfate metabolic process	0,69	>=0.20	ENSG00000233973 (3,4)	PDZRN4 (3,1)	TRPM8 (2,7)	SLC26A2 (2,6)	HTRA1 (2,4)	TRAF3IP2-AS1 (2,3)	ITPRIPL1 (2,2)	ENSG00000257228 (2,2)	IER3IP1 (2,2)	RAET1E (2,1)
ENSG00000204133	ENSG00000204133 PPI subnetwork	0,69	>=0.20	NCAPH (7,6)	HJURP (7,2)	CKAP5 (5,0)	TMEM194A (4,8)	HELLS (4,1)	KIAA0586 (3,6)	POC5 (3,5)	RBBP8 (2,8)	NUP43 (2,5)	ASXL1 (2,5)
GO:0021954	central nervous system neuron development	0,69	>=0.20	ICA1L (3,4)	SSBP2 (3,0)	C10orf140 (2,9)	ZNF462 (2,9)	TRAF3IP2-AS1 (2,8)	CHRM4 (2,8)	NCAN (2,7)	CILP2 (2,3)	ONECUT2 (2,3)	ENSG00000257228 (2,3)
GO:0001893	maternal placenta development	0,69	>=0.20	DYRK3 (3,3)	ENSG00000257501 (2,7)	ADRA2B (2,5)	PLA2G4A (2,4)	FUT9 (2,3)	ENSG00000251160 (2,2)	FGF11 (2,1)	MYO3B (2,0)	KIAA1919 (1,9)	HEATR7B1 (1,9)
MP:0001152	Leydig cell hyperplasia	0,69	>=0.20	SHBG (4,2)	C10orf114 (3,0)	DNAJC1 (2,9)	CNNM2 (2,7)	ENSG00000226363 (2,6)	ENSG00000182109 (2,3)	TSSK6 (2,3)	HOXD9 (2,3)	TMEM194A (2,2)	C16orf5 (2,1)
ENSG00000131069	ACSS2 PPI subnetwork	0,69	>=0.20	SHMT2 (5,6)	ENSG00000229729 (3,6)	LRCH1 (2,9)	NDUFA4L2 (2,7)	INPP5B (2,4)	SPATA19 (2,3)	MAU2 (2,2)	SNX2 (2,1)	STARD7 (2,0)	NUP43 (1,9)
ENSG00000151164	RAD9B PPI subnetwork	0,69	>=0.20	HELLS (4,4)	TMEM194A (3,7)	NUP43 (3,6)	NUP160 (3,6)	RBBP8 (3,1)	POC5 (3,1)	DDB2 (3,0)	NMRAL1 (2,8)	KATNA1 (2,5)	TRMT2A (2,5)
GO:0033124	regulation of GTP catabolic process	0,69	>=0.20	TBC1D16 (2,9)	PLEKHA1 (2,5)	LRCH1 (2,3)	FAM117B (2,3)	CORO7 (2,3)	ENSG00000226674 (2,2)	HEATR7B1 (2,2)	RAPH1 (2,0)	ICA1L (2,0)	INPP5B (1,9)
ENSG00000105245	NUMBL PPI subnetwork	0,69	>=0.20	JAG1 (3,4)	YAP1 (2,6)	NCAN (2,5)	NCOR2 (2,5)	RUNX1 (2,5)	FGF11 (2,5)	CHRNB1 (2,3)	REST (2,3)	TBL2 (2,3)	SPTBN2 (2,2)
ENSG00000150995	ITPR1 PPI subnetwork	0,69	>=0.20	PTK2B (4,0)	CACNA1A (3,7)	INPP5A (3,2)	DGKZ (3,1)	SLC24A3 (3,1)	SPTBN2 (3,0)	TSPAN2 (3,0)	MRVI1 (3,0)	ITPK1 (2,8)	C1QTNF4 (2,7)
GO:0006940	regulation of smooth muscle contraction	0,69	>=0.20	MRVI1 (4,5)	TSPAN2 (4,0)	CALCB (3,1)	ARHGEF26 (2,7)	TAC3 (2,5)	PROX2 (2,4)	TMEM91 (2,3)	SSBP2 (2,2)	GPR26 (2,1)	FGF6 (2,0)
ENSG00000039650	PNKP PPI subnetwork	0,69	>=0.20	AMPD1 (3,6)	CHRNB1 (3,2)	KIAA0586 (2,4)	PACSIN3 (2,3)	ENSG00000226383 (2,3)	POC5 (2,2)	THADA (2,1)	STAC3 (2,0)	TRPM8 (2,0)	SUGP1 (2,0)
REACTOME_CRMPS_IN_SEMA3A_SIGNALING	REACTOME_CRMPS_IN_SEMA3A_SIGNALING	0,69	>=0.20	NCAN (3,8)	FGF11 (3,3)	ZNF462 (3,3)	C20orf112 (2,8)	RPS6KL1 (2,7)	MANEAL (2,5)	C10orf140 (2,4)	MACF1 (2,3)	ZCCHC14 (2,2)	NFIB (2,1)
MP:0001194	dermatitis	0,69	>=0.20	DUSP2 (4,0)	TRAF3IP2 (3,0)	SDR9C7 (3,0)	STAT6 (2,8)	GMIP (2,7)	NAB2 (2,5)	LPAR2 (2,4)	ATP2B1 (2,3)	PDE4B (2,0)	TGFBR3 (2,0)
ENSG00000064601	CTSA PPI subnetwork	0,69	>=0.20	RNF213 (3,6)	SHISA5 (3,1)	SDR9C7 (2,9)	HMGXB3 (2,8)	RAB3IL1 (2,5)	C6orf72 (2,4)	SNX2 (2,2)	C20orf94 (2,1)	KIF3B (2,0)	C22orf25 (1,9)
ENSG00000124783	SSR1 PPI subnetwork	0,69	>=0.20	UFL1 (3,5)	TBL2 (3,1)	C20orf112 (2,7)	BMP8A (2,1)	SHMT2 (2,0)	C4orf14 (1,9)	ZNF408 (1,9)	TIGD6 (1,9)	TMEM127 (1,8)	CYP20A1 (1,8)
GO:0020037	heme binding	0,69	>=0.20	CYP2C19 (5,5)	RDH16 (5,2)	HEATR7B1 (4,4)	CYP2C18 (4,3)	TM6SF2 (3,7)	GPR182 (3,7)	PLA2G4A (2,7)	TAC3 (2,4)	KCNK5 (2,4)	AGBL2 (2,3)
ENSG00000198900	TOP1 PPI subnetwork	0,69	>=0.20	EIF4A1 (3,7)	SENP3 (3,6)	RBBP8 (3,3)	NUP43 (3,1)	NUP160 (3,0)	HELLS (3,0)	SHMT2 (3,0)	SNRNP200 (2,8)	YLPM1 (2,7)	FXR2 (2,7)
MP:0008133	decreased Peyer's patch number	0,69	>=0.20	GMIP (3,3)	TNN (3,2)	PDE4B (2,8)	LRCH1 (2,5)	ENSG00000233101 (2,5)	ENSG00000258442 (2,3)	C6orf170 (2,3)	MAPKAPK2 (2,2)	SHISA5 (2,1)	HOXB5 (1,9)
GO:0007492	endoderm development	0,69	>=0.20	DENND2C (5,5)	C6orf170 (2,7)	POU4F3 (2,6)	ONECUT2 (2,4)	LPAR2 (2,4)	ENSG00000251160 (2,4)	TMEM170A (2,2)	TSSK6 (1,9)	ADRA2B (1,8)	SNX24 (1,8)
GO:0004089	carbonate dehydratase activity	0,69	>=0.20	PLA2G4A (3,1)	ENSG00000226674 (2,4)	NDUFA4L2 (2,4)	CREB3L1 (2,3)	FGF11 (2,3)	KIAA1919 (2,0)	SLC26A2 (1,9)	MTMR11 (1,9)	MRC2 (1,9)	TMEM91 (1,8)
ENSG00000168438	CDC40 PPI subnetwork	0,69	>=0.20	PRPF3 (4,7)	RBM14 (4,6)	YLPM1 (4,1)	SNRNP200 (3,9)	FNBP4 (3,8)	SF3B4 (3,5)	ENSG00000257621 (3,5)	CFDP1 (3,2)	POLR2B (3,2)	FCF1 (3,2)
GO:0070192	chromosome organization involved in meiosis	0,69	>=0.20	SYCP1 (5,4)	ENSG00000233973 (2,9)	ENSG00000250803 (2,5)	ALS2CR8 (2,4)	BOLA1 (2,1)	TRAF3IP2-AS1 (2,0)	MLLT10 (1,6)	ENSG00000226674 (1,6)	DENND2C (1,6)	LINC00342 (1,6)
GO:0016881	acid-amino acid ligase activity	0,69	>=0.20	C3orf38 (3,6)	KBTBD4 (3,1)	C1orf122 (2,5)	TRIM32 (2,5)	CGGBP1 (2,4)	MTF1 (2,4)	ATG13 (2,3)	EHMT1 (2,3)	ARFGAP2 (2,3)	ENSG00000258297 (2,1)
ENSG00000076003	MCM6 PPI subnetwork	0,69	>=0.20	HELLS (6,2)	NUP43 (4,7)	NCAPH (4,2)	TMEM194A (3,8)	NMRAL1 (3,7)	HJURP (3,6)	NUP160 (3,5)	RBBP8 (3,2)	DDB2 (3,0)	DGCR8 (2,7)
ENSG00000161618	ALDH16A1 PPI subnetwork	0,69	>=0.20	F2 (6,5)	SERPINA1 (4,7)	CFDP1 (2,9)	RDH16 (2,9)	TGFBR2 (2,6)	RABGAP1L (2,5)	NRAS (2,4)	C3orf38 (2,3)	CCDC87 (2,2)	ACTR10 (2,1)
GO:0070325	lipoprotein particle receptor binding	0,69	>=0.20	F2 (7,8)	SERPINA1 (5,5)	MYO1A (2,4)	C16orf5 (2,3)	ENSG00000175892 (2,2)	ATP2B1 (2,1)	SPATA19 (2,0)	ITGB5 (1,9)	CADM2 (1,9)	RDH16 (1,9)
MP:0004151	decreased circulating iron level	0,69	>=0.20	FAM101A (3,2)	ADRA2B (2,5)	MAPKAPK2 (1,9)	MYO1A (1,9)	F2 (1,9)	RAPSN (1,9)	RAB3IL1 (1,8)	CSF1R (1,8)	PRDM16 (1,8)	MLXIPL (1,7)
MP:0005332	abnormal amino acid level	0,69	>=0.20	RDH16 (4,9)	SAT2 (4,4)	TM6SF2 (3,8)	CYP2C19 (3,6)	C7orf10 (3,2)	NT5C2 (2,8)	SHMT2 (2,6)	AS3MT (2,4)	FXR2 (2,4)	MLXIPL (2,3)
ENSG00000096063	SRPK1 PPI subnetwork	0,69	>=0.20	FNBP4 (5,1)	PRPF3 (3,8)	DLST (3,4)	POLR2B (3,3)	CSDE1 (3,1)	RBM4 (3,1)	YLPM1 (2,9)	EIF4A1 (2,9)	RBM14 (2,8)	ENSG00000257621 (2,8)
ENSG00000109390	NDUFC1 PPI subnetwork	0,69	>=0.20	NDUFS3 (6,1)	MRPS21 (5,5)	MTCH2 (3,9)	FAHD2A (3,2)	PTPMT1 (3,2)	FXN (2,6)	STARD7 (2,4)	DLST (2,4)	BOLA1 (2,3)	PHB (2,3)
ENSG00000121390	PSPC1 PPI subnetwork	0,69	>=0.20	YLPM1 (4,0)	ENSG00000258297 (3,6)	POLR2A (3,5)	FNBP4 (3,2)	CELF1 (3,1)	ARID4A (2,8)	RPRD2 (2,7)	GMIP (2,7)	SF3B4 (2,6)	TRIM32 (2,5)
ENSG00000090266	NDUFB2 PPI subnetwork	0,69	>=0.20	NDUFS3 (6,1)	MRPS21 (5,6)	MTCH2 (3,9)	FAHD2A (3,3)	PTPMT1 (3,1)	FXN (2,6)	BOLA1 (2,4)	DLST (2,3)	STARD7 (2,2)	PHB (2,2)
MP:0001273	decreased metastatic potential	0,69	>=0.20	PHACTR1 (3,5)	SPI1 (3,5)	CSF1R (3,3)	PDE4B (3,2)	DUSP2 (2,9)	LRP1 (2,7)	PLA2G4A (2,4)	C6orf72 (2,2)	MTMR11 (2,1)	TGFBR2 (2,1)
ENSG00000080986	NDC80 PPI subnetwork	0,69	>=0.20	NCAPH (7,3)	HJURP (6,8)	CKAP5 (5,2)	TMEM194A (4,6)	HELLS (4,0)	KIAA0586 (3,8)	POC5 (3,6)	NUP43 (2,9)	RBBP8 (2,7)	ASXL1 (2,4)
ENSG00000115484	CCT4 PPI subnetwork	0,69	>=0.20	SHMT2 (3,5)	SNRNP200 (3,2)	DHX36 (3,1)	POLR2B (3,0)	PSMC3 (2,8)	C4orf14 (2,5)	CSDE1 (2,5)	WDR12 (2,4)	C1orf87 (2,3)	PHB (2,3)
GO:0009086	methionine biosynthetic process	0,69	>=0.20	ENSG00000227410 (4,4)	ENSG00000250803 (3,4)	PLEKHA1 (3,2)	ENSG00000257228 (3,2)	C17orf74 (3,0)	DYRK3 (2,5)	LINC00342 (2,3)	AS3MT (2,3)	ENSG00000236772 (2,2)	ENSG00000232170 (2,1)
GO:0043270	positive regulation of ion transport	0,69	>=0.20	PROX2 (3,1)	C16orf5 (2,8)	FHL5 (2,5)	DENND2C (2,2)	C10orf114 (2,2)	FGF11 (2,0)	SLC24A3 (2,0)	ARHGEF26 (1,9)	ICA1L (1,9)	SAT2 (1,8)
ENSG00000164109	MAD2L1 PPI subnetwork	0,69	>=0.20	NCAPH (6,7)	HJURP (6,4)	CKAP5 (5,4)	TMEM194A (4,2)	POC5 (3,8)	HELLS (3,4)	KIAA0586 (3,4)	NUP43 (3,0)	RBBP8 (2,3)	ASXL1 (2,2)
GO:0051092	positive regulation of NF-kappaB transcription factor activity	0,69	>=0.20	ENSG00000236772 (3,4)	PHACTR1 (2,7)	GMIP (2,4)	STAT6 (2,2)	MAPKAPK2 (2,2)	ZNF408 (2,1)	TRAF3IP2 (2,1)	ITPRIPL1 (2,1)	PDE4B (2,0)	TMEM127 (1,9)
GO:0030118	clathrin coat	0,69	>=0.20	CORO7 (4,7)	SNX2 (3,8)	ARHGAP1 (3,7)	DLST (3,6)	C22orf25 (3,2)	RAB3IL1 (2,8)	ARFGAP2 (2,6)	TRIM32 (2,4)	NRAS (2,3)	INPP5B (2,3)
ENSG00000211456	SACM1L PPI subnetwork	0,69	>=0.20	TBL2 (3,6)	IER3IP1 (3,0)	UFL1 (2,9)	CREB3L1 (2,9)	TRAF3IP2-AS1 (2,4)	CSDE1 (2,2)	CYP20A1 (2,2)	PCMT1 (2,2)	DHX36 (2,2)	DNAJC1 (2,1)
ENSG00000130294	KIF1A PPI subnetwork	0,69	>=0.20	ACTR10 (3,2)	ZEB2 (2,9)	C3orf38 (2,9)	SNX2 (2,8)	CCDC51 (2,3)	ENSG00000253205 (2,1)	MTMR11 (2,0)	PLXNB1 (2,0)	TGFBR2 (2,0)	C20orf112 (1,9)
MP:0009254	disorganized pancreatic islets	0,69	>=0.20	ONECUT2 (6,4)	ARHGEF26 (3,6)	POU4F1 (3,2)	NCAN (2,9)	POU4F3 (2,4)	HAPLN4 (2,2)	ARHGEF26-AS1 (2,1)	ENSG00000233728 (2,1)	FUT9 (2,1)	CACNA1A (2,0)
ENSG00000100162	CENPM PPI subnetwork	0,69	>=0.20	NCAPH (7,6)	HJURP (7,2)	CKAP5 (5,1)	TMEM194A (4,7)	HELLS (4,1)	KIAA0586 (3,7)	POC5 (3,6)	RBBP8 (2,8)	NUP43 (2,5)	ASXL1 (2,5)
ENSG00000138768	USO1 PPI subnetwork	0,69	>=0.20	UFL1 (4,0)	SUGP1 (3,6)	ARFGAP2 (3,2)	ATG13 (2,9)	CCS (2,7)	KIAA0754 (2,6)	POLR2B (2,3)	ARHGAP1 (2,3)	ENSG00000204685 (2,1)	INPP5B (2,1)
ENSG00000131459	GFPT2 PPI subnetwork	0,69	>=0.20	PSMC3 (3,9)	MTCH2 (3,4)	PHB (2,7)	WDR12 (2,7)	PSMA3 (2,6)	SHMT2 (2,6)	DHX36 (2,4)	RANBP1 (2,4)	DNAJA3 (2,3)	TMEM102 (2,3)
ENSG00000197766	CFD PPI subnetwork	0,69	>=0.20	F2 (8,7)	SERPINA1 (6,3)	RDH16 (3,8)	MLXIPL (2,8)	TM6SF2 (2,3)	CYP2C19 (2,0)	CYP2C18 (2,0)	SHBG (1,9)	SOX15 (1,9)	ATP2B1 (1,5)
GO:0016861	intramolecular oxidoreductase activity, interconverting aldoses and ketoses	0,69	>=0.20	CTSF (3,7)	TRIM32 (3,2)	RAB3IL1 (2,6)	FAHD2A (2,6)	FGF11 (2,4)	PFKFB4 (2,4)	CCS (2,4)	MTCH2 (2,3)	NDUFA4L2 (2,2)	SAT2 (2,2)
MP:0008079	decreased CD8-positive T cell number	0,69	>=0.20	DUSP2 (3,9)	SSBP2 (2,4)	GMIP (2,4)	RNF213 (2,2)	CSF1R (2,0)	PTK2B (2,0)	TRAF3IP2 (1,9)	CORO7 (1,8)	ENSG00000258442 (1,7)	SPI1 (1,6)
REACTOME_RESPIRATORY_ELECTRON_TRANSPORT	REACTOME_RESPIRATORY_ELECTRON_TRANSPORT	0,69	>=0.20	NDUFS3 (6,5)	MRPS21 (5,1)	MTCH2 (4,0)	FAHD2A (3,5)	PTPMT1 (3,0)	DLST (2,8)	STARD7 (2,8)	PHB (2,3)	FXN (2,2)	BOLA1 (2,1)
GO:0070588	calcium ion transmembrane transport	0,69	>=0.20	ACTN3 (3,1)	ICA1L (3,1)	MRVI1 (3,1)	CACNA1A (3,0)	FUT9 (2,9)	ENSG00000204685 (2,8)	SLC24A3 (2,8)	ENSG00000257621 (2,6)	FGF6 (2,3)	TSPAN2 (2,2)
ENSG00000214026	MRPL23 PPI subnetwork	0,69	>=0.20	NDUFS3 (4,8)	FXN (3,6)	PTPMT1 (3,3)	MAU2 (3,2)	POLR2B (3,1)	TARS2 (3,1)	CADM2-AS1 (3,0)	HARBI1 (3,0)	TIMM9 (2,9)	CCDC51 (2,8)
GO:0042058	regulation of epidermal growth factor receptor signaling pathway	0,69	>=0.20	NT5C2 (3,0)	RAPH1 (2,6)	LRCH1 (2,6)	ENSG00000232170 (2,4)	ENSG00000233728 (2,4)	KIAA0317 (2,3)	RAET1E (2,1)	SIKE1 (2,1)	ENSG00000258442 (2,1)	ADRA2B (1,9)
MP:0003058	increased insulin secretion	0,69	>=0.20	REV3L (3,8)	MLXIPL (3,5)	SLC24A3 (3,4)	ARID4A (2,3)	TM6SF2 (2,2)	HPSE2 (2,1)	MANEAL (2,0)	ITPK1 (2,0)	HAPLN4 (1,9)	PRL (1,9)
ENSG00000183648	NDUFB1 PPI subnetwork	0,69	>=0.20	NDUFS3 (6,0)	MRPS21 (5,5)	MTCH2 (4,0)	FAHD2A (3,3)	PTPMT1 (3,1)	FXN (2,8)	BOLA1 (2,4)	STARD7 (2,3)	PHB (2,3)	C1orf122 (2,2)
GO:0051890	regulation of cardioblast differentiation	0,69	>=0.20	TRIM32 (3,1)	MYBPC3 (3,1)	NKX2-5 (2,9)	ENSG00000251160 (2,5)	RBM20 (2,4)	NFIB (2,3)	FAM108C1 (2,2)	LPAR2 (2,1)	LINGO2 (2,1)	MANEAL (2,0)
GO:0044452	nucleolar part	0,69	>=0.20	WDR12 (4,9)	TIMM9 (4,2)	NOC3L (3,7)	C4orf14 (3,5)	TRMT2A (2,8)	YRDC (2,8)	ZNF408 (2,6)	FXN (2,6)	CIAO1 (2,4)	PHB (2,4)
ENSG00000137876	RSL24D1 PPI subnetwork	0,69	>=0.20	WDR12 (5,4)	NOC3L (5,4)	TIMM9 (4,9)	YRDC (3,7)	C4orf14 (3,2)	PHB (3,0)	CIAO1 (2,6)	TRMT2A (2,6)	FCF1 (2,4)	DHX36 (2,3)
ENSG00000144642	RBMS3 PPI subnetwork	0,69	>=0.20	POLR2B (3,6)	ZNF654 (3,1)	CFDP1 (2,7)	MTCH2 (2,6)	ENSG00000229729 (2,5)	KIAA1919 (2,4)	TMEM102 (2,2)	SNX2 (2,2)	CSDE1 (2,1)	CCS (2,0)
MP:0003111	abnormal cell nucleus morphology	0,69	>=0.20	HJURP (5,5)	NCAPH (5,0)	HELLS (4,2)	TMEM194A (3,5)	CKAP5 (2,6)	DDB2 (2,1)	TJP2 (2,1)	DGCR8 (2,1)	RBBP8 (2,1)	ENSG00000182109 (2,1)
ENSG00000196365	LONP1 PPI subnetwork	0,69	>=0.20	SNRNP200 (3,0)	CIAO1 (2,4)	PHB (2,4)	ATG13 (2,2)	POLR2B (2,2)	INPP5B (2,2)	POLR2A (2,2)	MACF1 (2,0)	RAET1E (2,0)	ABI2 (2,0)
GO:0008217	regulation of blood pressure	0,69	>=0.20	FGF6 (2,9)	ENSG00000257228 (2,8)	TMEM91 (2,6)	MYBPC3 (2,6)	C11orf36 (2,4)	AS3MT (2,3)	TSHB (2,3)	MRVI1 (2,2)	TSPAN12 (2,0)	TSSK6 (2,0)
MP:0004139	abnormal gastric parietal cell morphology	0,69	>=0.20	FUT9 (4,7)	PRDM16 (3,9)	FAM101A (3,9)	CYP2C18 (3,5)	TMEM51 (2,9)	MYO1A (2,7)	LINC00342 (1,9)	ENSG00000235584 (1,8)	TAC3 (1,8)	HARBI1 (1,7)
GO:0033762	response to glucagon stimulus	0,69	>=0.20	ENSG00000257228 (3,2)	MANEAL (2,5)	RPS6KL1 (2,5)	LINC00310 (2,5)	MLXIPL (2,3)	ENSG00000251160 (2,2)	ENSG00000233973 (2,2)	ENSG00000244967 (2,2)	TM6SF2 (2,1)	PTPMT1 (2,0)
GO:0050832	defense response to fungus	0,69	>=0.20	ENSG00000251160 (3,7)	CYP2C19 (2,9)	ENSG00000257228 (2,5)	ENSG00000233973 (2,4)	C1orf87 (2,3)	MYO1A (2,2)	CORO7 (2,1)	TSPAN2 (2,0)	PBX4 (2,0)	FBXW12 (1,9)
ENSG00000205155	PSENEN PPI subnetwork	0,69	>=0.20	KIAA0317 (4,2)	CYP20A1 (3,6)	FCF1 (2,9)	SF3B4 (2,9)	ACTR10 (2,7)	DLST (2,7)	C6orf72 (2,5)	TBL2 (2,5)	MPDU1 (2,3)	ENSG00000257612 (2,1)
ENSG00000146731	CCT6A PPI subnetwork	0,69	>=0.20	PHB (4,0)	WDR12 (3,9)	CIAO1 (3,4)	PSMC3 (3,2)	SNRNP200 (3,2)	POLR2B (3,0)	HMOX2 (2,6)	PSMA3 (2,6)	PCMT1 (2,5)	ACTR10 (2,4)
ENSG00000101096	NFATC2 PPI subnetwork	0,70	>=0.20	DUSP2 (3,5)	ZBTB4 (3,5)	NAB2 (3,3)	ENSG00000250803 (2,6)	C3orf38 (1,9)	EIF4A1 (1,9)	POC5 (1,9)	SYCP1 (1,9)	ZEB2 (1,9)	TRPM8 (1,8)
GO:0015485	cholesterol binding	0,70	>=0.20	F2 (5,8)	SHBG (3,9)	SERPINA1 (3,6)	GPR182 (3,0)	MYO1A (2,9)	TM6SF2 (2,9)	CYP2C19 (2,8)	ENSG00000258442 (2,5)	RDH16 (2,4)	TRPM8 (2,3)
ENSG00000120334	CENPL PPI subnetwork	0,70	>=0.20	NCAPH (7,6)	HJURP (7,1)	CKAP5 (5,0)	TMEM194A (4,7)	HELLS (4,2)	KIAA0586 (3,6)	POC5 (3,4)	RBBP8 (2,8)	NUP43 (2,5)	ASXL1 (2,4)
KEGG_PROGESTERONE_MEDIATED_OOCYTE_MATURATION	KEGG_PROGESTERONE_MEDIATED_OOCYTE_MATURATION	0,70	>=0.20	NCAPH (4,2)	HJURP (3,6)	CKAP5 (3,0)	DGKZ (2,5)	STARD7 (2,3)	INPP5B (2,3)	CGGBP1 (2,3)	KIAA0586 (2,0)	GATAD2A (2,0)	MRVI1 (1,9)
MP:0000217	abnormal leukocyte cell number	0,70	>=0.20	NAB2 (4,2)	SPI1 (3,9)	RAB3IL1 (3,5)	TGFB1 (3,4)	CSF1R (2,6)	PLA2G4A (2,4)	DUSP2 (2,2)	BCL7B (2,1)	GMIP (2,1)	STAT6 (2,1)
GO:0016289	CoA hydrolase activity	0,70	>=0.20	AS3MT (3,0)	C11orf49 (2,8)	C10orf114 (2,7)	ACTRT2 (2,3)	SHBG (2,2)	TMEM91 (2,2)	C7orf10 (2,1)	C17orf74 (2,0)	ENSG00000236772 (2,0)	KCNK5 (1,9)
ENSG00000102387	TAF7L PPI subnetwork	0,70	>=0.20	NUP43 (3,3)	NUP160 (3,0)	POLR2A (2,8)	ZBTB39 (2,7)	FCF1 (2,6)	CGGBP1 (2,5)	SHMT2 (2,5)	FXR2 (2,5)	SNRNP200 (2,4)	MAU2 (2,3)
MP:0008279	arrest of spermiogenesis	0,70	>=0.20	PCMT1 (2,9)	SYCP1 (2,6)	GJA1 (2,6)	LRP11 (2,5)	C17orf74 (2,5)	LINGO2 (2,4)	ONECUT2 (1,9)	ZEB2 (1,9)	ENSG00000236772 (1,8)	FGF11 (1,8)
ENSG00000104613	INTS10 PPI subnetwork	0,70	>=0.20	BCL7B (4,6)	TARS2 (4,1)	ENSG00000257621 (3,4)	DHX36 (3,3)	BOLA1 (3,0)	CADM2-AS1 (2,9)	C4orf14 (2,7)	C7orf10 (2,6)	POC5 (2,2)	CCDC51 (2,2)
GO:0019843	rRNA binding	0,70	>=0.20	SAT2 (3,9)	MPDU1 (3,9)	RBM4B (3,4)	FXN (3,3)	CIAO1 (2,9)	NDUFS3 (2,6)	TIMM9 (2,4)	STARD7 (2,2)	PTPMT1 (2,1)	CCS (2,1)
ENSG00000174744	BRMS1 PPI subnetwork	0,70	>=0.20	RNF213 (3,9)	ARID4A (2,9)	BCAS2 (2,7)	TRIM33 (2,2)	KATNA1 (2,1)	NMRAL1 (2,0)	BAZ1B (2,0)	SMG6 (1,9)	SNRNP200 (1,9)	REV3L (1,8)
ENSG00000172613	RAD9A PPI subnetwork	0,70	>=0.20	HELLS (4,8)	NUP43 (4,0)	DDB2 (3,9)	TMEM194A (3,7)	RBBP8 (3,6)	NCAPH (3,4)	NMRAL1 (3,3)	KATNA1 (3,1)	NUP160 (3,1)	HJURP (2,7)
ENSG00000128266	GNAZ PPI subnetwork	0,70	>=0.20	CHST6 (2,6)	STAT6 (2,5)	MPPED2 (2,5)	NCAN (2,5)	MANEAL (2,3)	FGF11 (2,3)	HMOX2 (2,2)	PTK2B (2,2)	TMEM51 (2,2)	CHRM4 (2,2)
GO:0071371	cellular response to gonadotropin stimulus	0,70	>=0.20	CCDC87 (4,1)	AS3MT (2,9)	HOXD4 (2,8)	ENSG00000237380 (2,7)	ENSG00000257501 (2,7)	SHBG (2,5)	HOXD3 (2,4)	KCNK5 (2,4)	FHL5 (2,4)	C6orf170 (2,3)
GO:0051640	organelle localization	0,70	>=0.20	UFL1 (4,2)	SLC39A13 (2,9)	POC5 (2,9)	CKAP5 (2,8)	ENSG00000226674 (2,7)	KIAA0586 (2,6)	TBL2 (2,5)	SIKE1 (2,3)	ATG13 (2,1)	PRL (2,0)
ENSG00000023228	NDUFS1 PPI subnetwork	0,70	>=0.20	NDUFS3 (5,7)	MRPS21 (5,4)	MTCH2 (4,2)	PTPMT1 (2,7)	STARD7 (2,7)	FAHD2A (2,5)	PHB (2,5)	FXN (2,2)	DLST (2,2)	POLR2B (2,1)
ENSG00000154839	SKA1 PPI subnetwork	0,70	>=0.20	NCAPH (7,6)	HJURP (7,1)	CKAP5 (5,1)	TMEM194A (4,6)	HELLS (4,2)	KIAA0586 (3,6)	POC5 (3,4)	RBBP8 (2,7)	NUP43 (2,5)	ASXL1 (2,4)
GO:0050663	cytokine secretion	0,70	>=0.20	MYO3B (3,3)	ENSG00000235584 (2,7)	ENSG00000233973 (2,6)	PROX2 (2,3)	PLA2G4A (2,3)	PHACTR1 (2,3)	SERPINA1 (2,3)	TNFSF12 (2,1)	ALS2CR8 (2,1)	FAM108C1 (2,1)
GO:0005849	mRNA cleavage factor complex	0,70	>=0.20	TARS2 (4,1)	SF3B4 (3,8)	ING3 (3,4)	DLST (3,4)	ENSG00000258297 (3,4)	RPRD2 (3,1)	RBM4 (3,0)	TIGD6 (2,9)	RBM14 (2,8)	SENP3 (2,4)
ENSG00000211810	ENSG00000211810 PPI subnetwork	0,70	>=0.20	DUSP2 (3,0)	CSF1R (2,6)	ENSG00000253205 (2,1)	ADRA2B (1,9)	TMEM51 (1,8)	RAB3IL1 (1,7)	SHISA5 (1,7)	ITPRIPL1 (1,5)	ENSG00000232170 (1,5)	SPI1 (1,5)
ENSG00000211735	ENSG00000211735 PPI subnetwork	0,70	>=0.20	DUSP2 (3,0)	CSF1R (2,6)	ENSG00000253205 (2,1)	ADRA2B (1,9)	TMEM51 (1,8)	RAB3IL1 (1,7)	SHISA5 (1,7)	ITPRIPL1 (1,5)	ENSG00000232170 (1,5)	SPI1 (1,5)
ENSG00000211799	ENSG00000211799 PPI subnetwork	0,70	>=0.20	DUSP2 (3,0)	CSF1R (2,6)	ENSG00000253205 (2,1)	ADRA2B (1,9)	TMEM51 (1,8)	RAB3IL1 (1,7)	SHISA5 (1,7)	ITPRIPL1 (1,5)	ENSG00000232170 (1,5)	SPI1 (1,5)
ENSG00000211739	ENSG00000211739 PPI subnetwork	0,70	>=0.20	DUSP2 (3,0)	CSF1R (2,6)	ENSG00000253205 (2,1)	ADRA2B (1,9)	TMEM51 (1,8)	RAB3IL1 (1,7)	SHISA5 (1,7)	ITPRIPL1 (1,5)	ENSG00000232170 (1,5)	SPI1 (1,5)
ENSG00000064012	CASP8 PPI subnetwork	0,70	>=0.20	STAT6 (2,9)	SHISA5 (2,6)	MAPKAPK2 (2,3)	FBXW12 (2,3)	ITPRIPL1 (2,1)	DNAJC1 (2,1)	RNF213 (2,1)	PLEKHA1 (2,1)	KATNA1 (2,1)	RBBP8 (2,0)
ENSG00000198918	RPL39 PPI subnetwork	0,70	>=0.20	TIMM9 (2,6)	EIF4A1 (2,4)	SAT2 (2,4)	C4orf14 (2,0)	POU4F3 (1,8)	FCF1 (1,7)	FNBP4 (1,7)	FAM117B (1,6)	LINGO2 (1,6)	POU4F1 (1,5)
ENSG00000129559	NEDD8 PPI subnetwork	0,70	>=0.20	SENP3 (3,1)	TLK2 (3,0)	DHX36 (2,9)	PCMT1 (2,7)	HEATR7B1 (2,7)	DGCR8 (2,4)	SNX2 (2,4)	C3orf38 (2,3)	CSDE1 (2,3)	SOX15 (2,1)
ENSG00000181656	GPR88 PPI subnetwork	0,70	>=0.20	SF3B4 (5,0)	RBM14 (4,8)	POLR2A (4,7)	YLPM1 (4,1)	AMBRA1 (3,9)	RPRD2 (3,4)	CELF1 (3,4)	SUGP1 (3,1)	MEF2D (2,9)	PRPF3 (2,8)
ENSG00000161970	RPL26 PPI subnetwork	0,70	>=0.20	C4orf14 (3,5)	TIMM9 (3,3)	CSDE1 (2,9)	DHX36 (2,7)	EIF4A1 (2,4)	NOC3L (2,3)	WDR12 (2,2)	YLPM1 (2,2)	FCF1 (2,0)	PHB (1,9)
GO:0021533	cell differentiation in hindbrain	0,70	>=0.20	C11orf36 (3,9)	ENSG00000227410 (3,4)	NXPH4 (2,8)	SPTBN2 (2,6)	HOXD3 (2,4)	HAPLN4 (2,3)	ASTN2 (2,3)	KIF26B (2,2)	FAM117B (2,1)	ENSG00000236772 (2,0)
ENSG00000104313	EYA1 PPI subnetwork	0,70	>=0.20	EYA2 (3,6)	TSHB (3,1)	ENSG00000235584 (2,8)	NBEAL1 (2,6)	ROBO1 (2,4)	PRL (2,4)	CAMTA1 (2,3)	TMEM170A (2,3)	OTUD7B (2,1)	SLC24A3 (2,0)
ENSG00000105373	GLTSCR2 PPI subnetwork	0,70	>=0.20	POLR2B (4,6)	WDR12 (4,1)	TIMM9 (3,8)	YRDC (3,6)	EIF4A1 (3,1)	PRPF3 (3,0)	PSMA3 (2,9)	NOC3L (2,8)	FNBP4 (2,6)	C4orf14 (2,4)
GO:0051325	interphase	0,70	>=0.20	RBBP8 (3,7)	DDB2 (3,3)	NMRAL1 (3,3)	DGCR8 (3,2)	HELLS (3,1)	BAZ1B (3,0)	RANBP1 (3,0)	NUP43 (2,9)	PCMT1 (2,6)	NUP160 (2,6)
MP:0002286	cryptorchism	0,70	>=0.20	HOXD9 (6,0)	HOXD10 (4,9)	HOXD8 (4,1)	HOXD3 (3,8)	C10orf140 (3,8)	HOXD4 (3,4)	HOXB6 (3,3)	LPAR2 (3,2)	CALCB (2,9)	C14orf37 (2,9)
KEGG_GLYCEROLIPID_METABOLISM	KEGG_GLYCEROLIPID_METABOLISM	0,70	>=0.20	TM6SF2 (3,9)	MLXIPL (3,5)	MYO1A (2,5)	KCNK5 (2,1)	TSPAN2 (2,1)	SHBG (2,1)	ENSG00000257228 (2,0)	RAET1E (2,0)	C16orf5 (1,8)	CCDC87 (1,7)
ENSG00000138413	IDH1 PPI subnetwork	0,70	>=0.20	SNX2 (2,9)	PSMC3 (2,8)	PSMA3 (2,6)	UFL1 (2,5)	TLK2 (2,5)	HMOX2 (2,3)	PCMT1 (2,3)	MTCH2 (2,2)	ENSG00000204685 (2,1)	TM6SF2 (2,1)
ENSG00000160695	ENSG00000160695 PPI subnetwork	0,70	>=0.20	SAT2 (2,9)	C11orf49 (2,7)	MRPS21 (2,4)	CFDP1 (2,4)	KIAA0317 (2,3)	C22orf25 (2,2)	PRPF3 (2,1)	RPS6KL1 (2,0)	CCS (2,0)	IFT43 (2,0)
MP:0008151	increased diameter of long bones	0,70	>=0.20	TNN (6,9)	CILP2 (5,3)	CHST6 (3,9)	LRP4 (3,8)	TGFB3 (3,7)	NDUFA4L2 (3,3)	MRC2 (3,1)	HTRA1 (2,8)	FAM101A (2,7)	SLC39A13 (2,7)
KEGG_SPLICEOSOME	KEGG_SPLICEOSOME	0,70	>=0.20	PRPF3 (5,2)	SNRNP200 (4,2)	RBM14 (3,9)	FCF1 (3,8)	BCAS2 (3,7)	YLPM1 (3,5)	SF3B4 (3,4)	ING3 (3,4)	SUGP1 (3,4)	POLR2B (3,3)
MP:0005122	increased circulating thyroid-stimulating hormone level	0,70	>=0.20	HOXB5 (3,5)	NT5C2 (3,2)	ENSG00000229689 (3,2)	PRDM16 (2,9)	HOXB6 (2,8)	LINC00310 (2,8)	PBX4 (2,7)	CALCB (2,3)	HEATR7B1 (2,0)	LRP4 (2,0)
ENSG00000132646	PCNA PPI subnetwork	0,70	>=0.20	HELLS (5,9)	DDB2 (4,2)	NCAPH (4,1)	HJURP (3,9)	NMRAL1 (3,8)	NUP160 (3,6)	TMEM194A (3,0)	RBBP8 (2,8)	NUP43 (2,6)	BAZ1B (2,6)
REACTOME_THE_CITRIC_ACID_TCA_CYCLE_AND_RESPIRATORY_ELECTRON_TRANSPORT	REACTOME_THE_CITRIC_ACID_TCA_CYCLE_AND_RESPIRATORY_ELECTRON_TRANSPORT	0,70	>=0.20	NDUFS3 (6,6)	MTCH2 (4,6)	MRPS21 (4,4)	FAHD2A (4,1)	DLST (4,0)	STARD7 (3,3)	PTPMT1 (2,8)	PHB (2,5)	FXN (2,3)	MYBPC3 (2,0)
MP:0002904	increased circulating parathyroid hormone level	0,70	>=0.20	KIAA0040 (4,0)	KIAA1919 (2,6)	ONECUT2 (2,3)	CREB3L1 (2,3)	THADA (2,1)	C20orf94 (2,1)	TRPM8 (2,1)	PLXNB1 (1,9)	MRC2 (1,9)	TMEM102 (1,8)
GO:0060759	regulation of response to cytokine stimulus	0,70	>=0.20	RNF213 (3,3)	ENSG00000229729 (3,1)	AGBL2 (2,7)	C3orf38 (2,6)	RAET1E (2,5)	SHISA5 (2,4)	TRAF3IP2-AS1 (2,4)	TRAF3IP2 (2,2)	ENSG00000253205 (2,1)	ENSG00000257501 (2,1)
ENSG00000149636	DSN1 PPI subnetwork	0,70	>=0.20	NCAPH (7,6)	HJURP (7,1)	CKAP5 (5,1)	TMEM194A (4,9)	HELLS (4,1)	POC5 (3,7)	KIAA0586 (3,7)	RBBP8 (2,8)	NUP43 (2,6)	ASXL1 (2,3)
ENSG00000167842	MIS12 PPI subnetwork	0,70	>=0.20	NCAPH (7,6)	HJURP (7,1)	CKAP5 (5,1)	TMEM194A (4,9)	HELLS (4,1)	POC5 (3,7)	KIAA0586 (3,7)	RBBP8 (2,8)	NUP43 (2,6)	ASXL1 (2,3)
ENSG00000136531	SCN2A PPI subnetwork	0,70	>=0.20	CACNA1A (3,6)	MTMR11 (3,2)	ENSG00000235584 (2,8)	ENSG00000229689 (2,3)	C1orf87 (2,3)	TMEM51 (2,2)	FUT9 (2,1)	SPATA19 (2,1)	LINC00310 (2,0)	LRCH1 (2,0)
ENSG00000156304	SCAF4 PPI subnetwork	0,70	>=0.20	SF3B4 (5,0)	RBM14 (4,7)	ENSG00000258297 (4,7)	FNBP4 (4,3)	POLR2A (4,2)	PRPF3 (4,1)	RPRD2 (3,8)	DGCR8 (3,7)	SUGP1 (3,6)	SNRNP200 (3,5)
ENSG00000188312	CENPP PPI subnetwork	0,70	>=0.20	NCAPH (7,6)	HJURP (7,2)	CKAP5 (5,1)	TMEM194A (4,8)	HELLS (4,1)	KIAA0586 (3,6)	POC5 (3,5)	RBBP8 (2,7)	ASXL1 (2,5)	NUP43 (2,5)
ENSG00000172399	MYOZ2 PPI subnetwork	0,70	>=0.20	MYBPC3 (7,5)	AMPD1 (5,4)	PACSIN3 (4,8)	NKX2-5 (4,7)	RBM20 (4,2)	STAC3 (4,0)	TGFB3 (2,2)	IFT43 (1,9)	INPP5A (1,8)	ENSG00000244967 (1,8)
GO:0046148	pigment biosynthetic process	0,70	>=0.20	TBC1D16 (4,2)	ENSG00000226674 (4,1)	DYRK3 (3,2)	CCDC51 (3,1)	FXN (2,9)	NMRAL1 (2,7)	ENSG00000204685 (2,7)	C22orf25 (2,6)	CHST6 (2,4)	CCS (2,2)
GO:0006879	cellular iron ion homeostasis	0,70	>=0.20	C22orf25 (3,8)	SAT2 (2,9)	MPDU1 (2,9)	TRIM32 (2,6)	RAB3IL1 (2,6)	ENSG00000232170 (2,4)	SNX2 (2,2)	CNNM2 (2,1)	HMGXB3 (2,1)	ENSG00000227410 (2,0)
GO:0005996	monosaccharide metabolic process	0,70	>=0.20	ENSG00000244967 (3,1)	LINC00310 (3,0)	CCS (2,9)	ENSG00000229729 (2,8)	PFKFB4 (2,8)	FAHD2A (2,7)	FAM117B (2,4)	C17orf74 (2,4)	MUC13 (2,2)	MTCH2 (2,2)
REACTOME_KINESINS	REACTOME_KINESINS	0,70	>=0.20	HJURP (7,1)	NCAPH (6,0)	CKAP5 (6,0)	KIAA0586 (3,2)	POC5 (3,0)	HELLS (2,6)	TMEM194A (2,4)	ASXL1 (2,1)	C17orf74 (1,9)	MTMR11 (1,9)
MP:0000740	impaired smooth muscle contractility	0,70	>=0.20	MRVI1 (7,4)	FHL5 (5,0)	TSPAN2 (4,4)	PDZRN4 (3,3)	TNFSF12 (3,0)	INPP5A (2,9)	SLC24A3 (2,8)	ARHGAP1 (2,6)	RABGAP1L (2,0)	CAMTA1 (2,0)
GO:0014075	response to amine stimulus	0,70	>=0.20	CHRM4 (2,6)	INPP5B (2,4)	MYO3B (2,3)	HTRA1 (2,2)	C1orf122 (2,2)	TAC3 (2,0)	CREB3L1 (2,0)	LINGO2 (1,9)	CYP2C19 (1,9)	GJA1 (1,8)
GO:0008633	activation of pro-apoptotic gene products	0,70	>=0.20	TMEM170A (3,3)	DDB2 (2,8)	ENSG00000235584 (2,6)	TMEM102 (2,6)	ENSG00000226383 (2,2)	DLST (2,2)	LPAR2 (2,1)	TMEM127 (2,0)	KIAA0317 (1,9)	ITPRIPL1 (1,9)
ENSG00000120616	EPC1 PPI subnetwork	0,70	>=0.20	BCL7B (4,7)	RBM4B (2,7)	MLLT10 (2,4)	PDZRN4 (2,3)	CHRNB1 (2,2)	ASXL1 (2,2)	C11orf49 (2,1)	DHX36 (2,1)	BAZ1B (2,0)	SUGP1 (2,0)
REACTOME_METABOLISM_OF_WATER:SOLUBLE_VITAMINS_AND_COFACTORS	REACTOME_METABOLISM_OF_WATER:SOLUBLE_VITAMINS_AND_COFACTORS	0,70	>=0.20	CCDC51 (3,9)	TM6SF2 (3,2)	KIAA1919 (3,1)	DNAJA3 (2,9)	RDH16 (2,9)	SNX2 (2,7)	MTCH2 (2,4)	PFKFB4 (2,2)	TARS2 (2,2)	CYP2C19 (2,2)
REACTOME_METABOLISM_OF_VITAMINS_AND_COFACTORS	REACTOME_METABOLISM_OF_VITAMINS_AND_COFACTORS	0,70	>=0.20	CCDC51 (3,9)	TM6SF2 (3,2)	KIAA1919 (3,1)	DNAJA3 (2,9)	RDH16 (2,9)	SNX2 (2,7)	MTCH2 (2,4)	PFKFB4 (2,2)	TARS2 (2,2)	CYP2C19 (2,2)
GO:0055065	metal ion homeostasis	0,70	>=0.20	C11orf36 (2,4)	ENSG00000258442 (2,2)	RAB3IL1 (2,0)	ACTN3 (2,0)	LINC00310 (1,9)	SAT2 (1,8)	AS3MT (1,8)	MPDU1 (1,7)	C22orf25 (1,7)	TMEM91 (1,7)
GO:0019319	hexose biosynthetic process	0,70	>=0.20	ENSG00000229729 (3,2)	PFKFB4 (3,1)	MLXIPL (3,0)	ZNF654 (3,0)	LINC00310 (2,6)	ENSG00000226363 (2,6)	FAHD2A (2,4)	TM6SF2 (2,4)	ENSG00000224189 (2,3)	ACTRT2 (2,2)
GO:0006363	termination of RNA polymerase I transcription	0,70	>=0.20	ENSG00000204685 (3,4)	CIAO1 (2,9)	BCAS2 (2,6)	FCF1 (2,6)	SIKE1 (2,6)	TTLL5 (2,6)	TIMM9 (2,5)	HMGXB3 (2,5)	WDR12 (2,5)	ENSG00000226383 (2,4)
ENSG00000163882	POLR2H PPI subnetwork	0,70	>=0.20	PRPF3 (4,4)	FNBP4 (4,0)	SNRNP200 (3,7)	SF3B4 (3,7)	RBM14 (3,6)	NUP160 (3,5)	BCAS2 (3,4)	FCF1 (3,4)	YRDC (3,3)	SUGP1 (3,1)
ENSG00000168298	HIST1H1E PPI subnetwork	0,70	>=0.20	HIST2H2BE (5,3)	ENSG00000237605 (2,5)	TSSK6 (2,2)	ENSG00000257501 (2,1)	ZNF654 (2,1)	CFDP1 (2,0)	ENSG00000257612 (2,0)	ENSG00000229689 (2,0)	RBM4 (2,0)	C11orf36 (1,8)
REACTOME_BRANCHED:CHAIN_AMINO_ACID_CATABOLISM	REACTOME_BRANCHED:CHAIN_AMINO_ACID_CATABOLISM	0,70	>=0.20	TARS2 (3,9)	SAT2 (3,6)	FAHD2A (3,5)	C6orf72 (3,0)	CYP20A1 (2,3)	STARD7 (2,3)	DLST (2,3)	DNAJA3 (2,2)	MTCH2 (2,2)	CTSF (2,1)
GO:0050865	regulation of cell activation	0,70	>=0.20	TNFSF12 (2,6)	PBX4 (2,6)	DUSP2 (2,5)	PROX2 (2,4)	ENSG00000250803 (2,4)	KCNK5 (2,4)	ENSG00000258442 (2,3)	ITPRIPL1 (2,1)	PDE4B (2,0)	RABGAP1L (2,0)
GO:0052548	regulation of endopeptidase activity	0,70	>=0.20	SDR9C7 (3,6)	CCS (2,7)	RAET1E (2,7)	ENSG00000253205 (2,7)	SERPINA1 (2,4)	RDH16 (2,4)	DYRK3 (2,1)	DENND2C (2,1)	ENSG00000258297 (2,0)	ECM1 (2,0)
ENSG00000161888	SPC24 PPI subnetwork	0,70	>=0.20	NCAPH (7,6)	HJURP (7,1)	CKAP5 (5,1)	TMEM194A (4,8)	HELLS (4,1)	KIAA0586 (3,7)	POC5 (3,7)	RBBP8 (2,8)	NUP43 (2,6)	ASXL1 (2,4)
GO:0031032	actomyosin structure organization	0,70	>=0.20	CADM2-AS1 (4,9)	MYBPC3 (4,3)	NKX2-5 (4,2)	RBM20 (3,0)	AMPD1 (3,0)	PACSIN3 (2,8)	ARHGAP1 (2,8)	TSPAN2 (2,7)	STAC3 (2,7)	ENSG00000233728 (2,4)
ENSG00000051180	RAD51 PPI subnetwork	0,70	>=0.20	HELLS (5,9)	NCAPH (3,8)	HJURP (3,5)	NMRAL1 (3,3)	DDB2 (3,0)	RBBP8 (2,9)	KIAA0586 (2,9)	TRMT2A (2,7)	NUP43 (2,6)	BCAS2 (2,3)
GO:0008509	anion transmembrane transporter activity	0,70	>=0.20	KIAA1919 (5,3)	FUT9 (3,4)	CADM2 (3,1)	C7orf10 (2,7)	PLCE1 (2,6)	CNNM2 (2,4)	SLC26A2 (2,3)	RDH16 (2,2)	ATP2B1 (2,1)	SPTBN2 (2,1)
GO:0031667	response to nutrient levels	0,70	>=0.20	TM6SF2 (3,0)	MLXIPL (2,6)	CTSF (2,4)	CYP2C19 (2,2)	SHBG (2,0)	SAT2 (1,9)	MYO1A (1,9)	PFKFB4 (1,9)	CNNM2 (1,9)	ENSG00000251160 (1,8)
GO:0051047	positive regulation of secretion	0,70	>=0.20	ENSG00000233973 (3,1)	ENSG00000235584 (2,8)	TAC3 (2,7)	PRL (2,5)	GPR26 (2,2)	TSHB (2,1)	FGF6 (2,0)	TMEM91 (1,8)	MTMR11 (1,8)	SLC24A3 (1,8)
ENSG00000198947	DMD PPI subnetwork	0,70	>=0.20	RAPSN (4,7)	ACTN3 (3,5)	STAC3 (2,9)	MYBPC3 (2,8)	ASTN2 (2,6)	RBM20 (2,5)	KIAA0754 (2,4)	ARHGEF26-AS1 (2,3)	PACSIN3 (2,3)	AMPD1 (2,3)
MP:0000599	enlarged liver	0,70	>=0.20	CYP2C19 (3,7)	TM6SF2 (3,6)	RDH16 (3,1)	FZD9 (2,4)	MLXIPL (2,1)	MYO1A (2,1)	CYP2C18 (2,1)	ONECUT2 (2,0)	ZCCHC14 (2,0)	F2 (2,0)
GO:0051928	positive regulation of calcium ion transport	0,70	>=0.20	PROX2 (4,0)	C10orf114 (2,7)	FUT9 (2,5)	C1orf87 (2,3)	ICA1L (2,1)	KIAA0754 (2,0)	TRPM8 (2,0)	DENND2C (2,0)	ARHGAP1 (1,9)	TMEM91 (1,9)
ENSG00000117748	RPA2 PPI subnetwork	0,70	>=0.20	HELLS (6,1)	NUP160 (4,0)	TMEM194A (3,9)	DDB2 (3,9)	NCAPH (3,4)	RBBP8 (3,3)	HJURP (3,1)	NUP43 (3,0)	NMRAL1 (2,8)	TRMT2A (2,7)
ENSG00000160633	SAFB PPI subnetwork	0,70	>=0.20	FNBP4 (5,1)	ENSG00000229729 (3,2)	GATAD2A (3,0)	LINC00342 (3,0)	BAZ1B (2,9)	EIF4A1 (2,8)	FXR2 (2,8)	ENSG00000257621 (2,7)	SMG6 (2,6)	RBM14 (2,6)
GO:0046580	negative regulation of Ras protein signal transduction	0,70	>=0.20	C11orf36 (3,2)	RAPH1 (3,1)	LRCH1 (2,8)	ABI2 (2,7)	ENSG00000233728 (2,6)	MAU2 (2,3)	ALS2CR8 (2,2)	NAB2 (2,2)	ENSG00000229729 (2,2)	KIAA0040 (2,0)
ENSG00000185658	BRWD1 PPI subnetwork	0,70	>=0.20	POLR2B (3,5)	ASXL1 (3,3)	SNRNP200 (3,0)	DHX36 (2,8)	KIAA0317 (2,5)	TLK2 (2,5)	ACTR10 (2,4)	HMGXB3 (2,3)	UFL1 (2,2)	CSDE1 (2,1)
ENSG00000186871	ERCC6L PPI subnetwork	0,70	>=0.20	NCAPH (7,5)	HJURP (7,1)	CKAP5 (5,1)	TMEM194A (4,7)	HELLS (4,1)	KIAA0586 (3,6)	POC5 (3,6)	RBBP8 (2,9)	ASXL1 (2,6)	NUP43 (2,5)
GO:0021795	cerebral cortex cell migration	0,71	>=0.20	ARHGEF26-AS1 (3,0)	C10orf140 (3,0)	ENSG00000237605 (2,7)	LRFN5 (2,6)	NCAN (2,5)	TMEM102 (2,5)	PBX4 (2,5)	ENSG00000236772 (2,4)	ZNF462 (2,4)	CCDC87 (2,2)
ENSG00000148798	INA PPI subnetwork	0,71	>=0.20	CACNA1A (3,0)	MACF1 (3,0)	ATP2B1 (2,8)	CELF1 (2,7)	RBM4 (2,6)	AMPD1 (2,3)	LRP11 (2,2)	SPTBN2 (2,2)	ABI2 (2,2)	CHRNB1 (2,0)
GO:0006213	pyrimidine nucleoside metabolic process	0,71	>=0.20	TIGD6 (3,4)	C6orf170 (3,1)	ENSG00000182109 (2,7)	ENSG00000229729 (2,6)	TSSK6 (2,4)	C11orf49 (2,3)	KIAA1919 (2,2)	C1orf122 (2,2)	C17orf74 (2,2)	IFT43 (2,1)
GO:0016339	calcium-dependent cell-cell adhesion	0,71	>=0.20	CCDC87 (2,5)	ENSG00000258297 (2,4)	MTMR11 (2,4)	ENSG00000226674 (2,2)	RBM4 (2,1)	MYO1A (2,1)	LRFN5 (2,0)	C6orf170 (1,8)	SDR9C7 (1,6)	MUC13 (1,6)
ENSG00000111358	GTF2H3 PPI subnetwork	0,71	>=0.20	NUP160 (3,4)	FCF1 (3,3)	CIAO1 (3,2)	SUGP1 (3,2)	BCAS2 (3,2)	PRPF3 (3,2)	SNRNP200 (3,1)	KATNA1 (3,0)	NUP43 (2,6)	CFDP1 (2,5)
GO:0019787	small conjugating protein ligase activity	0,71	>=0.20	C3orf38 (3,8)	KBTBD4 (3,1)	CGGBP1 (2,8)	TRIM32 (2,7)	ARFGAP2 (2,6)	ING3 (2,4)	ATG13 (2,4)	C1orf122 (2,3)	ZNF654 (2,3)	MAU2 (2,1)
GO:0022037	metencephalon development	0,71	>=0.20	NXPH4 (3,4)	GPR26 (3,0)	C10orf140 (2,7)	ENSG00000237380 (2,6)	ITPK1 (2,5)	ENSG00000227410 (2,3)	MANEAL (2,3)	PDZRN4 (2,2)	SPTBN2 (2,2)	CNNM2 (2,2)
ENSG00000066654	THUMPD1 PPI subnetwork	0,71	>=0.20	PSMC3 (3,1)	PSMA3 (3,0)	CHRNB1 (2,9)	ACTR10 (2,7)	MTCH2 (2,7)	PCMT1 (2,6)	NDUFS3 (2,6)	IFT43 (2,4)	ACTN3 (2,3)	C10orf114 (2,1)
ENSG00000115808	STRN PPI subnetwork	0,71	>=0.20	PCMT1 (5,6)	ACTR10 (4,9)	CFDP1 (3,4)	KATNA1 (3,0)	NRAS (2,9)	DENND2C (2,8)	SNX2 (2,8)	TSPAN2 (2,6)	WDR12 (2,4)	BCAS2 (2,3)
ENSG00000166900	STX3 PPI subnetwork	0,71	>=0.20	CAMTA1 (3,2)	KIAA0754 (3,2)	ICA1L (3,1)	LRP11 (3,1)	CHRM4 (2,9)	C22orf25 (2,8)	C1QTNF4 (2,5)	CACNA1A (2,5)	MRVI1 (2,3)	SPI1 (2,3)
ENSG00000215755	ENSG00000215755 PPI subnetwork	0,71	>=0.20	F2 (6,6)	SERPINA1 (4,5)	CYP2C18 (3,4)	CYP2C19 (2,7)	LRFN5 (2,5)	TM6SF2 (2,4)	MLXIPL (2,2)	SOX15 (2,2)	ENSG00000226363 (2,2)	HPSE2 (2,0)
ENSG00000110245	APOC3 PPI subnetwork	0,71	>=0.20	F2 (6,6)	SERPINA1 (4,5)	CYP2C18 (3,4)	CYP2C19 (2,7)	LRFN5 (2,5)	TM6SF2 (2,4)	MLXIPL (2,2)	SOX15 (2,2)	ENSG00000226363 (2,2)	HPSE2 (2,0)
ENSG00000126945	HNRNPH2 PPI subnetwork	0,71	>=0.20	RBM14 (4,5)	YLPM1 (4,3)	FNBP4 (4,0)	SNRNP200 (3,8)	EIF4A1 (3,6)	PRPF3 (3,4)	POLR2A (3,1)	RANBP1 (3,0)	SF3B4 (3,0)	CFDP1 (2,9)
ENSG00000185432	METTL7A PPI subnetwork	0,71	>=0.20	DNAJC1 (3,6)	BOLA1 (2,7)	ENSG00000226674 (2,2)	PLCE1 (1,9)	C6orf170 (1,9)	FHL5 (1,8)	C16orf5 (1,7)	C17orf74 (1,7)	LINC00310 (1,5)	SPATA19 (1,4)
MP:0003936	abnormal reproductive system development	0,71	>=0.20	TAC3 (3,8)	EYA2 (3,4)	KIF26B (3,0)	ROBO1 (2,8)	C1orf122 (2,7)	LPAR2 (2,6)	ENSG00000175892 (2,4)	HEATR7B1 (2,3)	HOXD9 (2,3)	CALCB (2,2)
GO:0015238	drug transmembrane transporter activity	0,71	>=0.20	KIAA1919 (3,2)	TM6SF2 (2,5)	PHACTR1 (2,3)	C7orf10 (2,3)	DNAJC1 (2,1)	MTMR11 (1,9)	ZNF474 (1,9)	KCNK5 (1,9)	C1orf87 (1,8)	CCS (1,8)
REACTOME_NUCLEOSOME_ASSEMBLY	REACTOME_NUCLEOSOME_ASSEMBLY	0,71	>=0.20	HIST2H2BE (8,0)	NCAPH (4,7)	HJURP (3,8)	HELLS (3,7)	TMEM194A (3,3)	RBBP8 (3,0)	KIAA0586 (2,8)	CKAP5 (1,9)	TNN (1,8)	ENSG00000237605 (1,8)
REACTOME_DEPOSITION_OF_NEW_CENPA:CONTAINING_NUCLEOSOMES_AT_THE_CENTROMERE	REACTOME_DEPOSITION_OF_NEW_CENPA:CONTAINING_NUCLEOSOMES_AT_THE_CENTROMERE	0,71	>=0.20	HIST2H2BE (8,0)	NCAPH (4,7)	HJURP (3,8)	HELLS (3,7)	TMEM194A (3,3)	RBBP8 (3,0)	KIAA0586 (2,8)	CKAP5 (1,9)	TNN (1,8)	ENSG00000237605 (1,8)
ENSG00000053900	ANAPC4 PPI subnetwork	0,71	>=0.20	HJURP (7,0)	NCAPH (6,0)	CKAP5 (5,2)	TMEM194A (3,4)	POC5 (2,9)	ASXL1 (2,4)	KIAA0586 (2,0)	HELLS (2,0)	NUP43 (1,9)	ENSG00000257501 (1,9)
MP:0001783	decreased white adipose tissue amount	0,71	>=0.20	MLXIPL (3,1)	ARID4A (2,5)	CALCB (2,3)	ITPRIPL1 (2,3)	ITPK1 (2,2)	REV3L (2,2)	FZD9 (2,0)	C6orf72 (1,9)	ZNF654 (1,8)	SLC26A2 (1,7)
GO:0006397	mRNA processing	0,71	>=0.20	PRPF3 (4,2)	FNBP4 (4,2)	ENSG00000257621 (4,0)	RBM4 (3,9)	ING3 (3,6)	RBM14 (3,5)	YLPM1 (3,4)	DHX36 (3,2)	BCAS2 (3,2)	CFDP1 (3,0)
REACTOME_PROTEIN_FOLDING	REACTOME_PROTEIN_FOLDING	0,71	>=0.20	ACTR10 (3,5)	PSMC3 (3,1)	PCMT1 (2,8)	NRAS (2,5)	KATNA1 (2,4)	SNRNP200 (2,3)	POLR2B (2,1)	CFDP1 (2,0)	C11orf49 (2,0)	PTPMT1 (2,0)
ENSG00000164258	NDUFS4 PPI subnetwork	0,71	>=0.20	NDUFS3 (6,0)	MRPS21 (5,5)	MTCH2 (3,8)	FAHD2A (3,2)	PTPMT1 (3,0)	FXN (2,8)	STARD7 (2,5)	C1orf122 (2,3)	BOLA1 (2,2)	DLST (2,2)
MP:0004046	abnormal mitosis	0,71	>=0.20	HJURP (7,4)	NCAPH (6,9)	CKAP5 (5,0)	HELLS (3,4)	KIAA0586 (3,4)	TMEM194A (3,3)	ASXL1 (3,0)	POC5 (2,4)	ING3 (2,2)	RBBP8 (1,8)
GO:0005859	muscle myosin complex	0,71	>=0.20	AMPD1 (9,1)	STAC3 (6,5)	ACTN3 (6,0)	PACSIN3 (3,5)	RAPSN (3,4)	MRVI1 (2,5)	RBM20 (2,3)	CHRNB1 (2,1)	MYBPC3 (1,9)	SLC24A3 (1,6)
ENSG00000183431	SF3A3 PPI subnetwork	0,71	>=0.20	PRPF3 (4,7)	RBM14 (4,5)	SF3B4 (4,1)	YLPM1 (4,0)	FNBP4 (3,8)	SUGP1 (3,6)	SNRNP200 (3,6)	CFDP1 (3,4)	ENSG00000257621 (3,3)	RBM4B (3,2)
MP:0010018	pulmonary vascular congestion	0,71	>=0.20	FHL5 (3,4)	KIF26B (3,2)	SDR9C7 (3,2)	ZNF654 (2,9)	PFKFB4 (2,8)	RBM20 (2,6)	C6orf72 (2,5)	ZEB2 (2,5)	CAMTA1 (2,2)	ITGB5 (2,2)
GO:0050892	intestinal absorption	0,71	>=0.20	MYO1A (5,6)	TM6SF2 (5,6)	MUC13 (3,7)	CYP2C18 (3,2)	CYP2C19 (3,2)	MLXIPL (3,1)	PFKFB4 (2,6)	C17orf74 (2,5)	ONECUT2 (2,3)	SHBG (2,3)
REACTOME_TERMINATION_OF_O:GLYCAN_BIOSYNTHESIS	REACTOME_TERMINATION_OF_O:GLYCAN_BIOSYNTHESIS	0,71	>=0.20	CREB3L1 (4,6)	MUC13 (3,2)	LINC00342 (3,2)	MYO1A (3,1)	EYA2 (2,3)	CHST6 (2,3)	ENSG00000250803 (2,3)	SLC26A2 (1,9)	KCNK5 (1,7)	C20orf112 (1,7)
GO:0005313	L-glutamate transmembrane transporter activity	0,71	>=0.20	NCAN (4,0)	CADM2 (3,4)	HAPLN4 (3,4)	GPR26 (3,3)	LRFN5 (3,2)	TM6SF2 (2,3)	PLA2G4A (2,3)	SV2A (2,3)	GJA1 (2,3)	SPTBN2 (2,3)
GO:0050860	negative regulation of T cell receptor signaling pathway	0,71	>=0.20	LINC00472 (2,7)	TRIM32 (2,7)	ENSG00000237605 (2,6)	LINC00342 (2,4)	KIAA0754 (2,4)	AGBL2 (2,4)	RPS6KL1 (2,4)	TIGD6 (2,3)	ENSG00000233973 (2,3)	ENSG00000253205 (2,3)
GO:0050858	negative regulation of antigen receptor-mediated signaling pathway	0,71	>=0.20	LINC00472 (2,7)	TRIM32 (2,7)	ENSG00000237605 (2,6)	LINC00342 (2,4)	KIAA0754 (2,4)	AGBL2 (2,4)	RPS6KL1 (2,4)	TIGD6 (2,3)	ENSG00000233973 (2,3)	ENSG00000253205 (2,3)
ENSG00000151366	NDUFC2 PPI subnetwork	0,71	>=0.20	NDUFS3 (5,9)	MRPS21 (5,7)	MTCH2 (3,8)	FAHD2A (3,2)	PTPMT1 (3,0)	FXN (2,6)	DLST (2,4)	BOLA1 (2,3)	PHB (2,2)	STARD7 (2,2)
ENSG00000169783	LINGO1 PPI subnetwork	0,71	>=0.20	CTSF (3,6)	SV2A (2,6)	ATP2B1 (2,4)	HAPLN4 (2,2)	LRP1 (2,2)	TBL2 (2,1)	PCMT1 (2,0)	CADM2 (2,0)	C1QTNF4 (2,0)	PPIC (1,9)
MP:0006362	abnormal male germ cell morphology	0,71	>=0.20	ENSG00000237605 (2,7)	SYCP1 (2,5)	BMP8A (2,4)	SPATA19 (2,2)	ENSG00000258442 (2,1)	PLEKHA1 (2,0)	C17orf74 (1,9)	C20orf112 (1,9)	YRDC (1,9)	SDR9C7 (1,8)
GO:0048019	receptor antagonist activity	0,71	>=0.20	SDR9C7 (7,8)	ECM1 (2,5)	DENND2C (2,2)	ENSG00000236772 (2,2)	HEATR7B1 (2,1)	ENSG00000253205 (2,1)	TGFBR3 (1,7)	ENSG00000250803 (1,7)	NT5C2 (1,7)	ARHGEF26 (1,7)
GO:0030547	receptor inhibitor activity	0,71	>=0.20	SDR9C7 (7,8)	ECM1 (2,5)	DENND2C (2,2)	ENSG00000236772 (2,2)	HEATR7B1 (2,1)	ENSG00000253205 (2,1)	TGFBR3 (1,7)	ENSG00000250803 (1,7)	NT5C2 (1,7)	ARHGEF26 (1,7)
GO:0045429	positive regulation of nitric oxide biosynthetic process	0,71	>=0.20	PHACTR1 (3,4)	PLA2G4A (3,2)	TRAF3IP2 (2,9)	HEATR7B1 (2,8)	MTF1 (2,6)	ENSG00000233728 (2,6)	PDE4B (2,6)	ENSG00000250803 (2,4)	FBXW12 (2,4)	LINC00342 (2,3)
MP:0004800	decreased susceptibility to experimental autoimmune encephalomyelitis	0,71	>=0.20	CSF1R (4,3)	ZEB2 (2,7)	SPI1 (2,6)	ENSG00000232170 (2,2)	TGFB1 (2,2)	RUNX1 (2,1)	DUSP2 (2,1)	PHACTR1 (2,1)	PDE4B (1,9)	TNFSF12 (1,9)
ENSG00000145912	NHP2 PPI subnetwork	0,71	>=0.20	C4orf14 (4,1)	ZNF408 (3,4)	NOC3L (3,4)	FCF1 (3,1)	CYP20A1 (3,1)	TRMT2A (3,0)	WDR12 (3,0)	SUGP1 (3,0)	TIMM9 (2,7)	EIF4A1 (2,6)
ENSG00000138674	SEC31A PPI subnetwork	0,71	>=0.20	UFL1 (4,0)	TBL2 (3,2)	FNBP4 (2,6)	ATG13 (2,6)	CREB3L1 (2,5)	POLR2B (2,4)	ENSG00000258297 (2,3)	MLLT10 (2,1)	ARID4A (2,0)	IER3IP1 (2,0)
GO:0015179	L-amino acid transmembrane transporter activity	0,71	>=0.20	SHMT2 (3,3)	HAPLN4 (3,2)	CADM2 (3,1)	NCAN (3,1)	SV2A (3,0)	TM6SF2 (2,9)	TBC1D16 (2,6)	KIAA1919 (2,5)	C22orf25 (2,4)	ENSG00000257501 (2,3)
ENSG00000205726	ITSN1 PPI subnetwork	0,71	>=0.20	RABGAP1L (3,0)	INPP5B (2,6)	TNFSF12 (2,4)	SPI1 (2,4)	TBC1D12 (2,4)	ATP2B1 (2,3)	NRAS (2,1)	LRCH1 (2,1)	GMIP (2,0)	GATAD2A (1,8)
GO:0021955	central nervous system neuron axonogenesis	0,71	>=0.20	C17orf74 (3,5)	ZNF462 (3,2)	GPR26 (3,1)	SSBP2 (2,7)	TRAF3IP2-AS1 (2,7)	SMG6 (2,6)	SAT2 (2,5)	NFIB (2,5)	PDZRN4 (2,4)	CADM2-AS1 (2,4)
GO:0008395	steroid hydroxylase activity	0,71	>=0.20	CYP2C19 (5,7)	CYP2C18 (4,8)	HEATR7B1 (4,6)	AS3MT (4,5)	TM6SF2 (3,8)	KCNK5 (3,4)	RDH16 (2,8)	ARHGEF26 (2,1)	PTPMT1 (2,1)	TRPM8 (2,0)
GO:0070997	neuron death	0,71	>=0.20	ENSG00000227410 (2,9)	TSSK6 (2,9)	ENSG00000235584 (2,6)	CHRM4 (2,6)	POU4F1 (2,4)	C1orf122 (2,3)	PSMA3 (2,1)	ASTN2 (2,1)	POU4F3 (2,1)	OTUD7B (2,0)
GO:0046961	proton-transporting ATPase activity, rotational mechanism	0,71	>=0.20	ACTR10 (4,1)	C22orf25 (3,2)	PCMT1 (3,0)	MTCH2 (2,9)	SNX2 (2,8)	CIAO1 (2,8)	NDUFS3 (2,8)	POLR2B (2,5)	CNNM2 (2,2)	HOXD4 (2,2)
GO:0042129	regulation of T cell proliferation	0,71	>=0.20	ENSG00000253205 (2,8)	KCNK5 (2,7)	FAM108C1 (2,5)	PBX4 (2,4)	DNAJC1 (2,4)	RAPH1 (2,3)	BMP8A (2,2)	C3orf38 (2,1)	ENSG00000258442 (2,0)	PROX2 (2,0)
GO:0002260	lymphocyte homeostasis	0,71	>=0.20	ENSG00000253205 (3,6)	TIGD6 (3,2)	FBXW12 (2,8)	C20orf94 (2,6)	STAT6 (2,5)	ENSG00000250803 (2,2)	DLST (2,1)	DDB2 (2,1)	PROX2 (2,1)	CYP20A1 (1,9)
GO:0051403	stress-activated MAPK cascade	0,71	>=0.20	ENSG00000229729 (3,3)	C3orf38 (2,6)	ENSG00000233973 (2,3)	ENSG00000257612 (2,3)	MEF2D (2,1)	MTF1 (2,0)	CGGBP1 (1,9)	STARD7 (1,9)	TNFSF12 (1,8)	ZNF408 (1,8)
ENSG00000112818	MEP1A PPI subnetwork	0,71	>=0.20	MYO1A (6,0)	MUC13 (5,5)	TAC3 (5,1)	TM6SF2 (4,4)	CALCB (3,4)	C7orf10 (2,5)	SERPINA1 (2,4)	MLXIPL (2,2)	CYP2C18 (2,2)	LRFN5 (2,1)
GO:0044319	wound healing, spreading of cells	0,71	>=0.20	SLC39A13 (2,8)	ENSG00000258297 (2,4)	ZNF474 (2,4)	ENSG00000250803 (2,3)	C10orf114 (2,2)	MYO3B (2,2)	ENSG00000233728 (2,1)	RAET1E (2,1)	ECM1 (2,0)	SIKE1 (2,0)
GO:0034367	macromolecular complex remodeling	0,71	>=0.20	GPR182 (3,7)	F2 (3,3)	SERPINA1 (3,2)	ALS2CR8 (2,8)	SHBG (2,6)	C1orf87 (2,4)	POU4F3 (2,4)	ZNF474 (2,2)	ENSG00000258442 (2,1)	AS3MT (2,1)
GO:0034368	protein-lipid complex remodeling	0,71	>=0.20	GPR182 (3,7)	F2 (3,3)	SERPINA1 (3,2)	ALS2CR8 (2,8)	SHBG (2,6)	C1orf87 (2,4)	POU4F3 (2,4)	ZNF474 (2,2)	ENSG00000258442 (2,1)	AS3MT (2,1)
GO:0034369	plasma lipoprotein particle remodeling	0,71	>=0.20	GPR182 (3,7)	F2 (3,3)	SERPINA1 (3,2)	ALS2CR8 (2,8)	SHBG (2,6)	C1orf87 (2,4)	POU4F3 (2,4)	ZNF474 (2,2)	ENSG00000258442 (2,1)	AS3MT (2,1)
MP:0004362	cochlear hair cell degeneration	0,71	>=0.20	CHST6 (3,8)	LRFN5 (3,2)	C20orf112 (2,7)	C16orf5 (2,7)	PBX4 (2,4)	FZD9 (2,4)	SAT2 (2,4)	LINC00472 (2,2)	SLC24A3 (2,2)	GPR26 (2,1)
GO:0019229	regulation of vasoconstriction	0,71	>=0.20	MYO3B (3,6)	MRVI1 (3,3)	ACTRT2 (3,1)	PLA2G4A (2,9)	FHL5 (2,8)	ECM1 (2,7)	NDUFA4L2 (2,6)	ENSG00000257228 (2,5)	HIC1 (2,2)	GPR26 (2,1)
GO:0004112	cyclic-nucleotide phosphodiesterase activity	0,71	>=0.20	MRVI1 (2,9)	PDE4B (2,7)	RPS6KL1 (2,6)	PLA2G4A (2,3)	LRP11 (2,0)	NCAN (2,0)	FGF11 (1,9)	MPPED2 (1,9)	ROBO1 (1,8)	CHRM4 (1,8)
GO:0034698	response to gonadotropin stimulus	0,71	>=0.20	CCDC87 (3,4)	AS3MT (3,3)	ENSG00000257501 (3,0)	SHBG (2,6)	C17orf74 (2,6)	ENSG00000227410 (2,5)	FHL5 (2,3)	C6orf170 (2,3)	HOXD4 (2,2)	KCNK5 (2,2)
ENSG00000106976	DNM1 PPI subnetwork	0,71	>=0.20	C11orf49 (2,8)	PLEKHA1 (2,5)	C22orf25 (2,5)	INPP5A (2,4)	ECM1 (2,2)	LRP11 (2,2)	MACF1 (2,1)	SNX24 (2,1)	RABGAP1L (2,1)	TTLL5 (2,0)
ENSG00000170927	PKHD1 PPI subnetwork	0,71	>=0.20	F2 (7,3)	SERPINA1 (5,4)	MTMR11 (2,8)	RDH16 (2,6)	IFT43 (2,3)	C10orf114 (2,2)	ENSG00000257612 (2,1)	SHBG (2,0)	DYRK3 (1,7)	POC5 (1,7)
ENSG00000108883	EFTUD2 PPI subnetwork	0,71	>=0.20	RBM14 (4,6)	FNBP4 (4,2)	YLPM1 (4,1)	SNRNP200 (3,7)	POLR2A (3,6)	SF3B4 (3,6)	PRPF3 (3,6)	CFDP1 (3,5)	EIF4A1 (3,2)	POLR2B (3,1)
GO:0006304	DNA modification	0,71	>=0.20	SYCP1 (3,3)	NMRAL1 (2,9)	HEATR7B1 (2,2)	CCDC51 (2,1)	SUGP1 (2,0)	RANBP1 (1,9)	MLLT10 (1,8)	TBC1D16 (1,6)	ENSG00000237605 (1,6)	TRAF3IP2-AS1 (1,6)
GO:0002688	regulation of leukocyte chemotaxis	0,71	>=0.20	ENSG00000258442 (3,6)	GPR182 (3,1)	ENSG00000226674 (2,6)	ENSG00000237605 (2,3)	NGF (2,3)	ZEB2 (2,2)	TGFB3 (2,0)	HTRA1 (1,9)	TLK2 (1,8)	TNN (1,8)
GO:0060338	regulation of type I interferon-mediated signaling pathway	0,71	>=0.20	RNF213 (4,2)	ENSG00000257501 (3,9)	ENSG00000229729 (2,9)	TRAF3IP2-AS1 (2,8)	ENSG00000257228 (2,6)	CCS (2,6)	C20orf94 (2,5)	ENSG00000253205 (2,4)	AGBL2 (2,3)	SHISA5 (2,3)
GO:0005932	microtubule basal body	0,71	>=0.20	C11orf49 (6,6)	IFT43 (6,2)	KIF3B (4,6)	AGBL2 (4,1)	TTLL5 (4,0)	C6orf170 (3,8)	DYRK3 (3,3)	THADA (3,2)	ABI2 (2,8)	LINC00342 (2,4)
ENSG00000057593	F7 PPI subnetwork	0,71	>=0.20	F2 (5,9)	SERPINA1 (4,1)	RDH16 (3,1)	CYP2C18 (2,8)	ECM1 (2,6)	CREB3L1 (2,6)	PPIC (1,9)	ENSG00000257612 (1,9)	DENND2C (1,8)	CYP2C19 (1,7)
ENSG00000138092	CENPO PPI subnetwork	0,71	>=0.20	NCAPH (7,6)	HJURP (7,2)	CKAP5 (5,0)	TMEM194A (4,7)	HELLS (4,1)	KIAA0586 (3,6)	POC5 (3,5)	RBBP8 (2,8)	NUP43 (2,5)	ASXL1 (2,4)
MP:0009331	absent primitive node	0,71	>=0.20	NBEAL1 (3,1)	C16orf5 (3,0)	ENSG00000236772 (2,8)	GJA1 (2,2)	DENND2C (2,2)	ADRA2B (2,2)	POU4F3 (2,2)	F2 (2,1)	HMGXB3 (1,9)	BMP8A (1,9)
ENSG00000057663	ATG5 PPI subnetwork	0,71	>=0.20	PCMT1 (3,1)	PHB (3,0)	ACTR10 (3,0)	NUP43 (2,9)	MTCH2 (2,5)	CAMTA1 (2,4)	ENSG00000229729 (2,3)	MRPS21 (2,1)	ENSG00000204685 (1,9)	SHMT2 (1,9)
GO:0072378	blood coagulation, fibrin clot formation	0,71	>=0.20	GPR182 (3,6)	ALS2CR8 (3,0)	ENSG00000258442 (2,8)	MRVI1 (2,5)	CCDC87 (2,4)	DENND2C (2,1)	F2 (2,0)	AGBL2 (1,8)	TRPM8 (1,8)	SHBG (1,8)
ENSG00000134070	IRAK2 PPI subnetwork	0,71	>=0.20	PHACTR1 (3,2)	TGFBR2 (2,8)	TRAF3IP2 (2,5)	ENSG00000182109 (2,4)	MTF1 (2,3)	DNAJC1 (2,3)	ATG13 (2,3)	NDUFS3 (2,2)	TMEM127 (2,2)	ENSG00000258442 (2,1)
GO:0014909	smooth muscle cell migration	0,71	>=0.20	ENSG00000182109 (3,0)	SIKE1 (3,0)	ENSG00000235584 (2,9)	ENSG00000226674 (2,7)	TGFB3 (2,5)	ENSG00000226383 (2,5)	ENSG00000257612 (2,5)	ECM1 (2,5)	FHL5 (2,3)	LINC00472 (2,3)
ENSG00000164053	ATRIP PPI subnetwork	0,71	>=0.20	HELLS (4,2)	NMRAL1 (3,4)	AGBL2 (2,9)	DDB2 (2,9)	RBBP8 (2,8)	TMEM194A (2,7)	TTLL5 (2,5)	BOLA1 (2,5)	SYCP1 (2,3)	THADA (2,3)
ENSG00000165178	ENSG00000165178 PPI subnetwork	0,71	>=0.20	SPI1 (3,9)	GMIP (3,9)	PTK2B (3,4)	STAT6 (2,9)	ENSG00000258297 (2,8)	TGFB1 (2,5)	NCAN (2,5)	RBM4 (2,5)	CSF1R (2,3)	CORO7 (2,3)
GO:0032715	negative regulation of interleukin-6 production	0,71	>=0.20	ENSG00000237605 (3,5)	ENSG00000232170 (2,9)	RAB3IL1 (2,8)	MTF1 (2,6)	TNFSF12 (2,3)	YRDC (2,1)	ENSG00000250803 (2,1)	ENSG00000258442 (2,1)	DUSP2 (2,1)	LINC00342 (2,0)
REACTOME_GLYCOSPHINGOLIPID_METABOLISM	REACTOME_GLYCOSPHINGOLIPID_METABOLISM	0,71	>=0.20	CTSF (4,6)	SDR9C7 (3,1)	CNNM2 (2,5)	PHACTR1 (2,5)	TM6SF2 (2,4)	TMEM51 (2,4)	SNX24 (2,4)	MYO1A (2,3)	TMEM127 (2,3)	HAPLN4 (2,3)
ENSG00000213780	GTF2H4 PPI subnetwork	0,71	>=0.20	FCF1 (3,6)	NUP160 (3,5)	KATNA1 (3,4)	CIAO1 (3,3)	BCAS2 (3,3)	SUGP1 (3,1)	PRPF3 (2,8)	SNRNP200 (2,8)	NUP43 (2,6)	DHX36 (2,4)
ENSG00000206476	ENSG00000206476 PPI subnetwork	0,71	>=0.20	FCF1 (3,6)	NUP160 (3,5)	KATNA1 (3,4)	CIAO1 (3,3)	BCAS2 (3,3)	SUGP1 (3,1)	PRPF3 (2,8)	SNRNP200 (2,8)	NUP43 (2,6)	DHX36 (2,4)
ENSG00000215476	ENSG00000215476 PPI subnetwork	0,71	>=0.20	FCF1 (3,6)	NUP160 (3,5)	KATNA1 (3,4)	CIAO1 (3,3)	BCAS2 (3,3)	SUGP1 (3,1)	PRPF3 (2,8)	SNRNP200 (2,8)	NUP43 (2,6)	DHX36 (2,4)
ENSG00000117399	CDC20 PPI subnetwork	0,71	>=0.20	HJURP (7,3)	NCAPH (7,1)	CKAP5 (5,4)	TMEM194A (4,5)	HELLS (3,6)	POC5 (3,6)	KIAA0586 (3,3)	NUP43 (2,8)	ASXL1 (2,6)	RBBP8 (2,4)
MP:0000473	abnormal stomach glandular epithelium morphology	0,71	>=0.20	FAM101A (3,7)	CREB3L1 (3,3)	PRDM16 (2,9)	FUT9 (2,8)	MYO1A (2,7)	LINC00342 (2,6)	CYP2C18 (2,4)	TMEM127 (1,9)	ZNF408 (1,8)	IER3IP1 (1,7)
GO:0031965	nuclear membrane	0,71	>=0.20	PTPMT1 (3,4)	NUP160 (2,8)	TMEM194A (2,8)	MAPKAPK2 (2,8)	TBL2 (2,5)	PTK2B (2,4)	CYP20A1 (2,1)	SNRNP200 (2,1)	ITPRIPL1 (2,0)	PCMT1 (2,0)
ENSG00000102241	HTATSF1 PPI subnetwork	0,71	>=0.20	PRPF3 (4,6)	SF3B4 (4,6)	POLR2A (4,0)	RBM14 (3,7)	SNRNP200 (3,6)	SUGP1 (3,5)	YLPM1 (3,1)	DGCR8 (2,9)	MRPS21 (2,9)	MAU2 (2,6)
GO:0051196	regulation of coenzyme metabolic process	0,71	>=0.20	FAM117B (3,2)	FAHD2A (3,0)	STARD7 (2,8)	ENSG00000244967 (2,7)	DLST (2,6)	ITPRIPL1 (2,6)	TMEM170A (2,6)	PLEKHA1 (2,5)	C16orf5 (2,3)	PFKFB4 (2,2)
GO:0051193	regulation of cofactor metabolic process	0,71	>=0.20	FAM117B (3,2)	FAHD2A (3,0)	STARD7 (2,8)	ENSG00000244967 (2,7)	DLST (2,6)	ITPRIPL1 (2,6)	TMEM170A (2,6)	PLEKHA1 (2,5)	C16orf5 (2,3)	PFKFB4 (2,2)
ENSG00000162385	MAGOH PPI subnetwork	0,71	>=0.20	RBM14 (4,9)	FNBP4 (4,3)	PRPF3 (4,2)	YLPM1 (4,1)	SNRNP200 (3,5)	SF3B4 (3,3)	CFDP1 (3,3)	POLR2A (3,1)	BCAS2 (3,1)	EIF4A1 (3,1)
GO:0070193	synaptonemal complex organization	0,71	>=0.20	SYCP1 (4,0)	ENSG00000233973 (2,8)	CCDC87 (2,3)	ENSG00000250803 (2,2)	CTSF (2,1)	BOLA1 (2,1)	ENSG00000244967 (2,0)	DENND2C (2,0)	ENSG00000257228 (2,0)	LINC00472 (1,9)
KEGG_MISMATCH_REPAIR	KEGG_MISMATCH_REPAIR	0,71	>=0.20	HELLS (5,9)	NMRAL1 (4,3)	DDB2 (4,1)	TMEM194A (3,7)	NUP160 (3,2)	NUP43 (3,1)	NCAPH (3,0)	RBBP8 (3,0)	BAZ1B (2,9)	TRMT2A (2,8)
MP:0002098	abnormal vibrissa morphology	0,71	>=0.20	JAG1 (2,7)	LRP4 (2,6)	PLXNB1 (2,5)	SDR9C7 (2,3)	PLEKHA1 (2,2)	NDUFA4L2 (1,8)	SOX15 (1,8)	CILP2 (1,7)	EYA2 (1,6)	DENND2C (1,6)
KEGG_LYSOSOME	KEGG_LYSOSOME	0,71	>=0.20	CTSF (5,1)	CNNM2 (3,6)	RAB3IL1 (3,3)	C6orf72 (3,3)	ITGB5 (3,2)	TMEM127 (3,0)	SNX2 (2,9)	CORO7 (2,8)	CSF1R (2,6)	TMEM51 (2,6)
GO:0019674	NAD metabolic process	0,71	>=0.20	KIAA1919 (3,4)	FAHD2A (3,2)	HAPLN4 (2,7)	C20orf94 (2,7)	ENSG00000250803 (2,6)	TRAF3IP2-AS1 (2,4)	ENSG00000257612 (2,3)	TM6SF2 (2,3)	ENSG00000226674 (2,2)	CCDC51 (2,1)
ENSG00000167792	NDUFV1 PPI subnetwork	0,71	>=0.20	NDUFS3 (5,8)	MRPS21 (5,7)	MTCH2 (3,9)	PTPMT1 (3,2)	FAHD2A (3,1)	FXN (2,8)	BOLA1 (2,5)	DLST (2,2)	C1orf122 (2,1)	STARD7 (2,1)
ENSG00000142657	PGD PPI subnetwork	0,71	>=0.20	WDR12 (4,0)	YRDC (3,6)	DNAJA3 (3,5)	PSMA3 (3,0)	PSMC3 (2,9)	MTCH2 (2,9)	SHMT2 (2,9)	PHB (2,8)	ZNF408 (2,7)	TRMT2A (2,6)
GO:0055074	calcium ion homeostasis	0,71	>=0.20	ENSG00000258297 (2,6)	LINC00310 (2,6)	TMEM91 (2,5)	ACTN3 (2,5)	CHRM4 (2,3)	ENSG00000258442 (2,2)	SLC24A3 (2,1)	C11orf36 (1,9)	BMP8A (1,9)	CALCB (1,9)
GO:0006779	porphyrin-containing compound biosynthetic process	0,71	>=0.20	ENSG00000204685 (3,8)	ENSG00000232170 (3,8)	C22orf25 (3,4)	FXN (3,4)	FAHD2A (2,9)	RAB3IL1 (2,8)	ENSG00000257228 (2,8)	CCDC51 (2,7)	TARS2 (2,7)	DYRK3 (2,7)
GO:0033014	tetrapyrrole biosynthetic process	0,71	>=0.20	ENSG00000204685 (3,8)	ENSG00000232170 (3,8)	C22orf25 (3,4)	FXN (3,4)	FAHD2A (2,9)	RAB3IL1 (2,8)	ENSG00000257228 (2,8)	CCDC51 (2,7)	TARS2 (2,7)	DYRK3 (2,7)
ENSG00000141068	KSR1 PPI subnetwork	0,71	>=0.20	KIF3B (4,6)	LPAR2 (3,1)	ATP2B1 (2,5)	DGKZ (2,3)	TRIM33 (2,3)	MEF2D (2,3)	PTK2B (2,2)	SPTBN2 (2,1)	NSD1 (2,1)	MACF1 (2,1)
ENSG00000122952	ZWINT PPI subnetwork	0,71	>=0.20	NCAPH (7,6)	HJURP (6,9)	CKAP5 (5,1)	TMEM194A (4,8)	HELLS (4,0)	KIAA0586 (3,9)	POC5 (3,8)	RBBP8 (2,8)	NUP43 (2,6)	ASXL1 (2,3)
ENSG00000060558	GNA15 PPI subnetwork	0,71	>=0.20	LINGO2 (4,7)	CHRM4 (4,0)	GPR26 (3,8)	SLC24A3 (3,7)	MRVI1 (3,6)	LRFN5 (3,1)	FHL5 (2,8)	C1orf87 (2,3)	TAC3 (2,1)	ENSG00000226674 (2,1)
GO:0005753	mitochondrial proton-transporting ATP synthase complex	0,71	>=0.20	NDUFS3 (6,0)	MRPS21 (5,3)	MTCH2 (3,4)	STARD7 (3,0)	FAHD2A (2,5)	POLR2B (2,4)	DLST (2,4)	C22orf25 (2,3)	FXN (2,2)	MYBPC3 (2,1)
ENSG00000143228	NUF2 PPI subnetwork	0,71	>=0.20	NCAPH (7,5)	HJURP (7,0)	CKAP5 (5,1)	TMEM194A (5,0)	HELLS (4,2)	POC5 (4,0)	KIAA0586 (3,6)	RBBP8 (2,9)	NUP43 (2,6)	ASXL1 (2,5)
MP:0004803	increased susceptibility to autoimmune diabetes	0,71	>=0.20	TMEM194A (2,3)	KIAA0040 (2,3)	CADM2-AS1 (1,9)	KIAA0317 (1,7)	KIF3B (1,7)	RAPH1 (1,6)	KCNK5 (1,5)	HIC1 (1,5)	LRP11 (1,5)	DDB2 (1,4)
GO:0007043	cell-cell junction assembly	0,72	>=0.20	OTUD7B (3,8)	TJP2 (3,1)	TMEM170A (3,1)	KIAA0754 (2,9)	ENSG00000229689 (2,5)	DENND2C (2,5)	C10orf114 (2,5)	TSPAN2 (2,3)	PLEKHA1 (2,2)	LINC00310 (2,2)
ENSG00000101473	ACOT8 PPI subnetwork	0,72	>=0.20	TARS2 (3,4)	MTCH2 (3,4)	ARFGAP2 (3,2)	TRMT2A (3,1)	NDUFS3 (3,0)	FAHD2A (2,9)	SLC39A13 (2,5)	STARD7 (2,5)	ENSG00000182109 (2,5)	PHB (2,4)
ENSG00000129675	ARHGEF6 PPI subnetwork	0,72	>=0.20	ZDHHC8 (2,9)	NRAS (2,4)	ARHGAP1 (2,4)	TGFB1 (2,3)	CAMTA1 (2,3)	FGF6 (2,1)	ZNF462 (1,9)	LRFN5 (1,9)	SLC39A13 (1,9)	TSPAN2 (1,9)
ENSG00000182621	PLCB1 PPI subnetwork	0,72	>=0.20	ATP2B1 (4,1)	INPP5A (3,9)	CHRM4 (3,8)	PTK2B (3,5)	SPTBN2 (3,4)	SLC24A3 (3,4)	DGKZ (3,2)	ABI2 (2,9)	C1QTNF4 (2,7)	CACNA1A (2,6)
KEGG_NITROGEN_METABOLISM	KEGG_NITROGEN_METABOLISM	0,72	>=0.20	SHMT2 (2,9)	SERPINA1 (2,8)	AS3MT (2,7)	PLA2G4A (2,4)	HAPLN4 (2,3)	CYP2C18 (2,3)	FUT9 (2,2)	F2 (2,2)	CREB3L1 (2,2)	CNNM2 (2,1)
ENSG00000068796	KIF2A PPI subnetwork	0,72	>=0.20	NCAPH (7,4)	HJURP (7,1)	CKAP5 (4,9)	TMEM194A (4,8)	HELLS (4,1)	POC5 (3,6)	KIAA0586 (3,3)	NUP43 (2,7)	RBBP8 (2,6)	ASXL1 (2,1)
ENSG00000038002	AGA PPI subnetwork	0,72	>=0.20	F2 (8,3)	SERPINA1 (6,1)	RDH16 (3,4)	MLXIPL (2,5)	CYP2C18 (2,4)	TM6SF2 (2,4)	CYP2C19 (2,2)	SOX15 (1,8)	SHBG (1,8)	ATP2B1 (1,7)
GO:0051225	spindle assembly	0,72	>=0.20	POC5 (3,1)	KIAA0586 (2,9)	SNX24 (2,6)	RBBP8 (2,5)	TTLL5 (2,5)	MLLT10 (2,3)	ASXL1 (2,2)	CKAP5 (2,0)	ENSG00000232170 (2,0)	TIGD6 (2,0)
GO:0005097	Rab GTPase activator activity	0,72	>=0.20	FAM117B (3,2)	KIF3B (2,8)	C22orf25 (2,3)	SLC39A13 (2,3)	RAPH1 (2,3)	ACTRT2 (2,3)	INPP5B (2,3)	TRIM32 (2,2)	C17orf74 (2,0)	PLEKHA1 (2,0)
ENSG00000160194	NDUFV3 PPI subnetwork	0,72	>=0.20	NDUFS3 (6,1)	MRPS21 (5,5)	MTCH2 (3,9)	FAHD2A (3,2)	PTPMT1 (3,2)	FXN (2,5)	BOLA1 (2,4)	C1orf122 (2,3)	DLST (2,2)	STARD7 (2,2)
ENSG00000104419	NDRG1 PPI subnetwork	0,72	>=0.20	CSDE1 (4,7)	UFL1 (3,4)	PSMC3 (3,0)	SNRNP200 (2,7)	ARFGAP2 (2,6)	PHB (2,5)	PSMA3 (2,5)	MTCH2 (2,4)	SUGP1 (2,4)	POLR2B (2,0)
MP:0010792	abnormal stomach mucosa morphology	0,72	>=0.20	FUT9 (2,9)	MYO1A (2,8)	CYP2C18 (2,5)	FAM101A (2,2)	TAC3 (1,9)	PRDM16 (1,9)	LRP1 (1,9)	TMEM51 (1,9)	CHRM4 (1,8)	ENSG00000233973 (1,8)
REACTOME_MICRORNA_MIRNA_BIOGENESIS	REACTOME_MICRORNA_MIRNA_BIOGENESIS	0,72	>=0.20	TRMT2A (3,2)	IER3IP1 (3,0)	MRPS21 (3,0)	NSD1 (2,8)	KIAA0754 (2,6)	MACF1 (2,5)	SNRNP200 (2,5)	C1orf122 (2,4)	YRDC (2,3)	ZBTB39 (2,2)
REACTOME_REGULATORY_RNA_PATHWAYS	REACTOME_REGULATORY_RNA_PATHWAYS	0,72	>=0.20	TRMT2A (3,2)	IER3IP1 (3,0)	MRPS21 (3,0)	NSD1 (2,8)	KIAA0754 (2,6)	MACF1 (2,5)	SNRNP200 (2,5)	C1orf122 (2,4)	YRDC (2,3)	ZBTB39 (2,2)
GO:0006007	glucose catabolic process	0,72	>=0.20	C17orf74 (5,6)	PFKFB4 (5,0)	ENSG00000229729 (4,1)	ZNF654 (4,1)	SPATA19 (3,3)	NDUFA4L2 (3,1)	FAM117B (2,9)	ACTRT2 (2,9)	TBL2 (2,8)	ENSG00000229689 (2,3)
ENSG00000198626	RYR2 PPI subnetwork	0,72	>=0.20	STAC3 (3,0)	CELF1 (2,9)	ATP2B1 (2,3)	LRFN5 (2,3)	MACF1 (2,2)	ACTN3 (2,1)	TNFSF12 (2,0)	CYP2C18 (2,0)	AMPD1 (1,9)	F2 (1,9)
GO:0015931	nucleobase-containing compound transport	0,72	>=0.20	FNBP4 (4,5)	PRPF3 (3,4)	EIF4A1 (3,2)	ENSG00000257621 (3,2)	DHX36 (3,0)	POLR2B (2,9)	CELF1 (2,6)	THADA (2,2)	DGCR8 (2,2)	MLLT10 (2,2)
GO:0045191	regulation of isotype switching	0,72	>=0.20	PROX2 (2,9)	KIF3B (2,9)	CADM2-AS1 (2,5)	RAPH1 (2,4)	ENSG00000233973 (2,4)	KCNK5 (2,4)	DUSP2 (2,2)	CCDC87 (2,1)	C6orf170 (2,0)	ENSG00000253205 (2,0)
ENSG00000163535	SGOL2 PPI subnetwork	0,72	>=0.20	NCAPH (7,0)	HJURP (6,9)	CKAP5 (4,9)	TMEM194A (4,3)	KIAA0586 (4,0)	HELLS (3,9)	POC5 (3,3)	RBBP8 (2,9)	NUP43 (2,4)	ASXL1 (2,2)
GO:0006816	calcium ion transport	0,72	>=0.20	ACTN3 (3,4)	SLC24A3 (2,9)	ZDHHC8 (2,7)	MRVI1 (2,6)	FGF6 (2,5)	STAC3 (2,5)	CHRM4 (2,4)	CACNA1A (2,4)	LINGO2 (2,4)	KIAA0754 (2,2)
GO:0032479	regulation of type I interferon production	0,72	>=0.20	RNF213 (6,3)	C3orf38 (3,9)	SHISA5 (3,8)	MAU2 (2,5)	ATG13 (2,4)	TLK2 (2,3)	MTF1 (2,3)	C6orf170 (2,3)	HARBI1 (2,3)	PROX2 (2,1)
ENSG00000198637	ENSG00000198637 PPI subnetwork	0,72	>=0.20	TIMM9 (2,7)	EIF4A1 (2,0)	CSDE1 (1,9)	MRPS21 (1,8)	FCF1 (1,7)	C4orf14 (1,6)	FNBP4 (1,6)	ZNF654 (1,5)	TBC1D16 (1,5)	FAM117B (1,5)
ENSG00000196681	ENSG00000196681 PPI subnetwork	0,72	>=0.20	TIMM9 (2,7)	EIF4A1 (2,0)	CSDE1 (1,9)	MRPS21 (1,8)	FCF1 (1,7)	C4orf14 (1,6)	FNBP4 (1,6)	ZNF654 (1,5)	TBC1D16 (1,5)	FAM117B (1,5)
ENSG00000176534	ENSG00000176534 PPI subnetwork	0,72	>=0.20	TIMM9 (2,7)	EIF4A1 (2,0)	CSDE1 (1,9)	MRPS21 (1,8)	FCF1 (1,7)	C4orf14 (1,6)	FNBP4 (1,6)	ZNF654 (1,5)	TBC1D16 (1,5)	FAM117B (1,5)
ENSG00000142871	CYR61 PPI subnetwork	0,72	>=0.20	TARS2 (3,7)	TRMT2A (3,3)	ARFGAP2 (3,2)	AS3MT (3,0)	DNAJA3 (2,7)	MTCH2 (2,7)	SLC39A13 (2,6)	CNNM2 (2,6)	AMBRA1 (2,5)	TBL2 (2,4)
GO:0006004	fucose metabolic process	0,72	>=0.20	MUC13 (4,8)	CADM2-AS1 (4,8)	ENSG00000229689 (3,0)	C11orf36 (2,8)	LINC00342 (2,8)	CYP20A1 (2,4)	NMRAL1 (2,2)	TBC1D12 (2,1)	C17orf74 (2,1)	RBM4 (2,0)
ENSG00000058668	ATP2B4 PPI subnetwork	0,72	>=0.20	CALCB (4,0)	ZDHHC8 (3,5)	CHRM4 (2,9)	CACNA1A (2,7)	TMEM91 (2,4)	INPP5A (2,2)	ING3 (2,1)	MEF2D (2,0)	ENSG00000257501 (2,0)	TTLL5 (1,8)
REACTOME_PROCESSING_OF_CAPPED_INTRON:CONTAINING_PRE:MRNA	REACTOME_PROCESSING_OF_CAPPED_INTRON:CONTAINING_PRE:MRNA	0,72	>=0.20	RBM14 (4,6)	FNBP4 (4,5)	PRPF3 (4,5)	SNRNP200 (4,0)	YLPM1 (3,8)	POLR2B (3,8)	NUP160 (3,4)	ENSG00000257621 (3,2)	SF3B4 (3,2)	POLR2A (3,2)
REACTOME_MITOTIC_PROMETAPHASE	REACTOME_MITOTIC_PROMETAPHASE	0,72	>=0.20	NCAPH (7,5)	HJURP (7,2)	CKAP5 (5,6)	TMEM194A (4,4)	KIAA0586 (4,2)	HELLS (3,9)	POC5 (3,7)	RBBP8 (2,8)	ASXL1 (2,6)	NUP43 (2,1)
MP:0001196	shiny skin	0,72	>=0.20	SDR9C7 (8,2)	SOX15 (4,4)	TMEM102 (2,5)	NXPH4 (2,5)	NDUFA4L2 (2,3)	DENND2C (2,2)	MANEAL (2,0)	RDH16 (2,0)	STAT6 (1,9)	FAM108C1 (1,7)
GO:0017137	Rab GTPase binding	0,72	>=0.20	KIF3B (3,0)	LRCH1 (2,3)	ENSG00000235584 (2,2)	ZMYND8 (2,2)	ICA1L (2,1)	ENSG00000257228 (2,1)	PRL (2,1)	RAET1E (2,1)	LATS1 (2,0)	DNAJC1 (2,0)
GO:0072659	protein localization in plasma membrane	0,72	>=0.20	ENSG00000257228 (3,3)	ENSG00000244967 (3,0)	FBXW12 (2,5)	PLEKHA1 (2,2)	OTUD7B (2,1)	RAET1E (2,1)	BMP8A (2,1)	ITPK1 (2,1)	ENSG00000233973 (2,1)	FCF1 (2,1)
KEGG_O_GLYCAN_BIOSYNTHESIS	KEGG_O_GLYCAN_BIOSYNTHESIS	0,72	>=0.20	MUC13 (3,5)	CREB3L1 (3,2)	CHST6 (2,9)	C14orf37 (2,7)	SPATA19 (2,5)	KCNK5 (2,5)	EYA2 (2,5)	TGFBR2 (2,3)	TSPAN12 (2,2)	ITGB5 (2,2)
ENSG00000166963	MAP1A PPI subnetwork	0,72	>=0.20	TIGD6 (2,4)	ICA1L (2,4)	SV2A (2,3)	LRFN5 (2,3)	AMPD1 (2,2)	FUT9 (2,2)	ARFGAP2 (2,0)	HAPLN4 (2,0)	NT5C2 (2,0)	SPTBN2 (1,9)
GO:0002712	regulation of B cell mediated immunity	0,72	>=0.20	PROX2 (3,5)	KIF3B (2,8)	KCNK5 (2,7)	ENSG00000226383 (2,5)	ZNF474 (2,4)	ITPRIPL1 (2,3)	ENSG00000233973 (2,3)	DUSP2 (2,2)	ENSG00000229689 (2,1)	OTUD7B (2,1)
ENSG00000136950	ARPC5L PPI subnetwork	0,72	>=0.20	MACF1 (3,3)	NBEAL1 (3,2)	CORO7 (3,2)	PTK2B (2,5)	LINC00342 (2,4)	ITPK1 (2,3)	PLCE1 (2,3)	NRAS (2,1)	NCAN (2,0)	SNX24 (2,0)
MP:0008246	abnormal leukocyte morphology	0,72	>=0.20	CORO7 (2,8)	DUSP2 (2,6)	PDE4B (2,4)	CSF1R (2,4)	GMIP (2,3)	NAB2 (2,2)	SPI1 (2,1)	KCNK5 (2,1)	TGFB1 (2,0)	TGFBR2 (1,9)
GO:0005245	voltage-gated calcium channel activity	0,72	>=0.20	STAC3 (5,2)	ACTN3 (4,9)	AMPD1 (4,0)	CACNA1A (3,4)	FGF6 (3,4)	C1QTNF4 (3,0)	ASTN2 (2,8)	GPR26 (2,6)	NCAN (2,5)	LRFN5 (2,5)
ENSG00000166136	NDUFB8 PPI subnetwork	0,72	>=0.20	NDUFS3 (6,0)	MRPS21 (5,4)	MTCH2 (4,0)	FAHD2A (3,4)	PTPMT1 (3,0)	FXN (2,6)	STARD7 (2,4)	C1orf122 (2,4)	BOLA1 (2,3)	PHB (2,3)
GO:0022627	cytosolic small ribosomal subunit	0,72	>=0.20	TIMM9 (2,8)	SAT2 (2,3)	CAMTA1 (2,0)	ENSG00000236772 (1,9)	CYP20A1 (1,8)	NOC3L (1,8)	NDUFS3 (1,7)	POU4F3 (1,7)	EIF4A1 (1,6)	PHB (1,6)
GO:0016876	ligase activity, forming aminoacyl-tRNA and related compounds	0,72	>=0.20	SHMT2 (8,0)	TARS2 (4,5)	C4orf14 (4,2)	DNAJA3 (4,1)	CCDC51 (3,7)	WDR12 (3,1)	TIMM9 (2,6)	CYP20A1 (2,6)	INPP5B (2,6)	THADA (2,4)
GO:0016875	ligase activity, forming carbon-oxygen bonds	0,72	>=0.20	SHMT2 (8,0)	TARS2 (4,5)	C4orf14 (4,2)	DNAJA3 (4,1)	CCDC51 (3,7)	WDR12 (3,1)	TIMM9 (2,6)	CYP20A1 (2,6)	INPP5B (2,6)	THADA (2,4)
GO:0004812	aminoacyl-tRNA ligase activity	0,72	>=0.20	SHMT2 (8,0)	TARS2 (4,5)	C4orf14 (4,2)	DNAJA3 (4,1)	CCDC51 (3,7)	WDR12 (3,1)	TIMM9 (2,6)	CYP20A1 (2,6)	INPP5B (2,6)	THADA (2,4)
GO:0010517	regulation of phospholipase activity	0,72	>=0.20	CHRM4 (3,2)	HPSE2 (2,6)	MRVI1 (2,6)	FHL5 (2,5)	SLC24A3 (2,1)	ENSG00000232170 (2,1)	ICA1L (2,0)	ARHGEF26 (2,0)	C1QTNF4 (1,8)	ENSG00000258442 (1,8)
GO:0005343	organic acid:sodium symporter activity	0,72	>=0.20	SHMT2 (3,5)	FUT9 (3,3)	ADRA2B (3,3)	CADM2 (3,1)	NCAN (3,0)	TM6SF2 (2,9)	KIAA1919 (2,5)	ENSG00000257501 (2,4)	NXPH4 (2,4)	TAC3 (2,4)
ENSG00000062822	POLD1 PPI subnetwork	0,72	>=0.20	HELLS (5,9)	NMRAL1 (4,4)	DDB2 (3,6)	BAZ1B (3,4)	RBBP8 (3,2)	TMEM194A (3,1)	NUP43 (3,0)	NUP160 (2,8)	NCAPH (2,7)	RANBP1 (2,7)
MP:0004521	abnormal cochlear hair cell stereociliary bundle morphology	0,72	>=0.20	MYO1A (3,5)	MUC13 (3,4)	CADM2-AS1 (2,6)	MYO3B (2,5)	FAM108C1 (2,4)	HOXD4 (2,4)	MTMR11 (2,3)	MLXIPL (2,3)	ADRA2B (2,3)	KIAA1919 (2,3)
MP:0001415	increased exploration in new environment	0,72	>=0.20	GPR26 (3,3)	PDZRN4 (2,5)	ITPK1 (2,5)	ROBO1 (2,4)	FGF6 (2,4)	CHRM4 (2,4)	RPS6KL1 (2,3)	POU4F1 (2,2)	HOXD3 (2,1)	NXPH4 (2,0)
GO:0014911	positive regulation of smooth muscle cell migration	0,72	>=0.20	C11orf36 (3,1)	C20orf94 (3,0)	SIKE1 (3,0)	ENSG00000232170 (3,0)	RAB3IL1 (2,6)	ENSG00000226383 (2,3)	TRAF3IP2-AS1 (2,2)	LINC00472 (2,1)	DENND2C (2,1)	CSF1R (2,1)
ENSG00000120705	ETF1 PPI subnetwork	0,72	>=0.20	TIMM9 (2,8)	CSDE1 (2,3)	C4orf14 (2,3)	NOC3L (2,2)	FCF1 (2,0)	DNAJA3 (1,9)	HMGXB3 (1,8)	FNBP4 (1,7)	GATAD2A (1,7)	TBC1D16 (1,7)
GO:0000979	RNA polymerase II core promoter sequence-specific DNA binding	0,72	>=0.20	HOXD3 (2,9)	ENSG00000229689 (2,8)	LINC00472 (2,5)	RNF213 (2,5)	JAG1 (2,4)	POU4F1 (2,4)	KIAA0754 (2,4)	RUNX1 (2,4)	TIGD6 (2,1)	HOXB6 (2,0)
GO:0070301	cellular response to hydrogen peroxide	0,72	>=0.20	ENSG00000257228 (3,9)	FBXW12 (3,0)	ENSG00000232170 (2,8)	NT5C2 (2,7)	ENSG00000227410 (2,6)	FHL5 (2,5)	PBX4 (2,5)	ENSG00000250803 (2,4)	ENSG00000253205 (2,3)	C1orf87 (2,1)
ENSG00000138297	TIMM23 PPI subnetwork	0,72	>=0.20	DNAJA3 (4,8)	TIMM9 (3,7)	PHB (3,5)	NDUFS3 (3,4)	CCDC51 (3,1)	TARS2 (3,1)	SHMT2 (3,1)	MPDU1 (2,7)	HMOX2 (2,6)	FXN (2,4)
MP:0005465	abnormal T-helper 1 physiology	0,72	>=0.20	DUSP2 (4,0)	PDE4B (2,6)	TRAF3IP2 (2,3)	PBX4 (2,1)	ZEB2 (2,1)	RUNX1 (2,0)	PTK2B (1,9)	TGFBR3 (1,9)	INPP5B (1,8)	MTF1 (1,8)
ENSG00000112081	SRSF3 PPI subnetwork	0,72	>=0.20	FNBP4 (5,1)	RBM14 (4,7)	PRPF3 (4,5)	YLPM1 (4,1)	ENSG00000257621 (3,8)	CFDP1 (3,4)	SNRNP200 (3,3)	SF3B4 (3,1)	EIF4A1 (3,0)	FCF1 (2,9)
GO:0005669	transcription factor TFIID complex	0,72	>=0.20	FCF1 (3,8)	SYCP1 (3,7)	BCAS2 (3,2)	NRAS (2,8)	ENSG00000244967 (2,7)	C6orf72 (2,7)	RBM4B (2,5)	NUP43 (2,5)	NUP160 (2,5)	BCL7B (2,4)
MP:0005344	increased circulating bilirubin level	0,72	>=0.20	C22orf25 (3,3)	RAB3IL1 (2,6)	NT5C2 (2,5)	DYRK3 (2,4)	TAC3 (2,4)	CCS (2,4)	SLC26A2 (2,1)	PACSIN3 (2,0)	TGFBR2 (1,9)	STAT6 (1,8)
REACTOME_CELL:CELL_JUNCTION_ORGANIZATION	REACTOME_CELL:CELL_JUNCTION_ORGANIZATION	0,72	>=0.20	ENSG00000229689 (3,3)	TJP2 (3,2)	PLXNB1 (3,1)	C10orf114 (2,8)	FUT9 (2,6)	YAP1 (2,4)	CHRNB1 (2,4)	LRFN5 (2,4)	TSPAN12 (2,3)	TMEM102 (2,2)
ENSG00000111716	LDHB PPI subnetwork	0,72	>=0.20	ZNF474 (2,6)	RAET1E (2,6)	TRAF3IP2 (2,3)	C1QTNF4 (2,1)	GPR26 (2,1)	LATS1 (2,1)	PLA2G4A (2,1)	IFT43 (2,0)	ARHGEF26-AS1 (2,0)	LRP1 (2,0)
GO:0002792	negative regulation of peptide secretion	0,72	>=0.20	LRP11 (2,6)	PRL (2,5)	TRPM8 (2,4)	MLXIPL (2,2)	ITPK1 (2,2)	TSHB (1,9)	HOXD8 (1,9)	ENSG00000233973 (1,7)	HARBI1 (1,6)	FAHD2A (1,6)
GO:0015923	mannosidase activity	0,72	>=0.20	UFL1 (4,7)	DNAJC1 (3,6)	CCS (2,6)	TMEM127 (2,4)	TGFBR2 (2,4)	CTSF (2,4)	C6orf72 (2,4)	SHISA5 (2,3)	ITGB5 (2,2)	POU4F1 (2,2)
GO:0042730	fibrinolysis	0,72	>=0.20	CCDC87 (3,3)	SHBG (2,9)	RDH16 (2,9)	SERPINA1 (2,8)	AGBL2 (2,7)	F2 (2,3)	C1orf87 (2,2)	ECM1 (2,2)	CYP2C18 (2,1)	ENSG00000236772 (2,1)
ENSG00000167549	CORO6 PPI subnetwork	0,72	>=0.20	MACF1 (2,7)	CSDE1 (2,3)	CFDP1 (2,3)	HMOX2 (2,3)	SNX2 (2,2)	SF3B4 (2,2)	C11orf49 (2,2)	SNX24 (2,1)	PTK2B (2,0)	ARHGAP1 (1,9)
ENSG00000152795	HNRPDL PPI subnetwork	0,72	>=0.20	MYBPC3 (6,7)	RBM20 (4,1)	NKX2-5 (3,8)	PACSIN3 (3,5)	FNBP4 (3,1)	AMPD1 (3,1)	DLST (2,8)	LINC00342 (2,7)	CSDE1 (2,6)	CAMTA1 (2,5)
GO:0043954	cellular component maintenance	0,72	>=0.20	ARHGEF26-AS1 (3,4)	C20orf94 (3,4)	PLEKHA1 (3,3)	ENSG00000226383 (3,2)	RPS6KL1 (3,0)	ENSG00000236772 (2,7)	POU4F1 (2,7)	CADM2 (2,6)	C6orf170 (2,6)	C11orf36 (2,4)
ENSG00000169217	CD2BP2 PPI subnetwork	0,72	>=0.20	RBM14 (4,9)	FNBP4 (4,8)	YLPM1 (4,1)	PRPF3 (3,7)	SNRNP200 (3,7)	POLR2A (3,3)	SF3B4 (3,2)	ENSG00000257621 (3,1)	RBM4B (2,9)	POLR2B (2,9)
GO:0016574	histone ubiquitination	0,72	>=0.20	DNAJC1 (4,6)	SNX2 (3,0)	CGGBP1 (2,4)	TLK2 (2,3)	BCAS2 (2,2)	RPRD2 (2,2)	ZNF408 (2,2)	C3orf38 (2,2)	AMBRA1 (2,1)	SF3B4 (2,0)
ENSG00000102977	ACD PPI subnetwork	0,72	>=0.20	HIST2H2BE (4,5)	CFDP1 (2,9)	ENSG00000237605 (2,8)	ENSG00000257612 (2,7)	POLR2A (2,6)	ENSG00000258442 (2,4)	ENSG00000229689 (2,4)	KIAA0586 (2,2)	SUGP1 (2,2)	EIF4A1 (2,1)
ENSG00000168653	NDUFS5 PPI subnetwork	0,72	>=0.20	NDUFS3 (5,9)	MRPS21 (5,3)	MTCH2 (4,0)	FAHD2A (3,4)	PTPMT1 (3,1)	FXN (2,7)	BOLA1 (2,4)	STARD7 (2,3)	DLST (2,2)	PHB (2,1)
ENSG00000112306	RPS12 PPI subnetwork	0,72	>=0.20	CSDE1 (3,4)	EIF4A1 (2,5)	C4orf14 (2,5)	TIMM9 (2,2)	FCF1 (2,1)	FNBP4 (1,9)	FAM117B (1,9)	YRDC (1,8)	ZNF654 (1,8)	SUGP1 (1,7)
GO:0045005	maintenance of fidelity involved in DNA-dependent DNA replication	0,72	>=0.20	NMRAL1 (3,1)	C11orf36 (2,8)	ACTRT2 (2,4)	BOLA1 (2,4)	DYRK3 (2,3)	ENSG00000235584 (2,3)	RANBP1 (2,2)	TIGD6 (2,2)	HELLS (2,1)	KIAA0586 (2,0)
ENSG00000011304	PTBP1 PPI subnetwork	0,72	>=0.20	RBM14 (4,8)	YLPM1 (4,4)	FNBP4 (4,3)	PRPF3 (3,8)	SF3B4 (3,7)	POLR2A (3,6)	RANBP1 (3,3)	SNRNP200 (3,2)	ENSG00000257621 (3,2)	CFDP1 (3,1)
ENSG00000144597	EAF1 PPI subnetwork	0,72	>=0.20	BCL7B (4,6)	SUGP1 (2,7)	ENSG00000224189 (2,6)	RBM4B (2,4)	RPRD2 (2,4)	KBTBD4 (2,3)	C11orf49 (2,2)	FXR2 (2,1)	ENSG00000226363 (2,1)	IFT43 (1,9)
GO:0009409	response to cold	0,72	>=0.20	C11orf36 (3,1)	NT5C2 (3,0)	POU4F1 (2,6)	ENSG00000227410 (2,5)	ALS2CR8 (2,4)	C1QTNF4 (2,3)	ENSG00000204685 (2,2)	SLC26A2 (2,0)	NCAN (1,9)	TSHB (1,9)
GO:0007416	synapse assembly	0,72	>=0.20	ASTN2 (4,0)	C11orf49 (2,9)	ROBO1 (2,9)	MANEAL (2,5)	MYO3B (2,5)	TRPM8 (2,4)	LRP11 (2,4)	TIGD6 (2,1)	ONECUT2 (2,1)	C11orf36 (2,0)
GO:0030017	sarcomere	0,72	>=0.20	AMPD1 (9,7)	STAC3 (7,5)	ACTN3 (5,1)	PACSIN3 (5,0)	MYBPC3 (4,2)	NKX2-5 (3,4)	RAPSN (3,3)	RBM20 (3,0)	CHRNB1 (2,7)	PLCE1 (1,7)
ENSG00000183856	IQGAP3 PPI subnetwork	0,72	>=0.20	PSMC3 (3,5)	ACTR10 (3,2)	HMOX2 (2,6)	MTCH2 (2,4)	SLC39A13 (2,4)	CFDP1 (2,4)	PHB (2,3)	TBL2 (2,2)	NDUFS3 (2,1)	BCAS2 (2,1)
ENSG00000131238	PPT1 PPI subnetwork	0,72	>=0.20	TARS2 (4,5)	ARFGAP2 (3,2)	DNAJA3 (2,9)	TRMT2A (2,9)	FAHD2A (2,6)	MTCH2 (2,6)	TBL2 (2,4)	AS3MT (2,3)	STARD7 (2,2)	SLC39A13 (2,2)
REACTOME_POST:ELONGATION_PROCESSING_OF_INTRON:CONTAINING_PRE:MRNA	REACTOME_POST:ELONGATION_PROCESSING_OF_INTRON:CONTAINING_PRE:MRNA	0,72	>=0.20	FNBP4 (5,4)	RBM4B (4,9)	EIF4A1 (4,6)	ENSG00000257621 (4,3)	RBM14 (3,9)	ENSG00000258297 (3,7)	PRPF3 (3,7)	CELF1 (3,5)	CFDP1 (3,3)	YRDC (3,3)
REACTOME_MRNA_3:END_PROCESSING	REACTOME_MRNA_3:END_PROCESSING	0,72	>=0.20	FNBP4 (5,4)	RBM4B (4,9)	EIF4A1 (4,6)	ENSG00000257621 (4,3)	RBM14 (3,9)	ENSG00000258297 (3,7)	PRPF3 (3,7)	CELF1 (3,5)	CFDP1 (3,3)	YRDC (3,3)
GO:0003735	structural constituent of ribosome	0,72	>=0.20	TIMM9 (4,7)	MRPS21 (4,3)	FXN (4,0)	NDUFS3 (4,0)	BOLA1 (3,5)	PTPMT1 (3,4)	FCF1 (3,1)	TARS2 (2,8)	PHB (2,8)	C4orf14 (2,7)
GO:0097006	regulation of plasma lipoprotein particle levels	0,72	>=0.20	GPR182 (4,2)	ALS2CR8 (3,6)	SHBG (2,7)	F2 (2,5)	SERPINA1 (2,4)	C1orf87 (2,2)	AS3MT (2,1)	MLXIPL (2,0)	CORO7 (2,0)	ROBO1 (1,8)
ENSG00000135999	EPC2 PPI subnetwork	0,72	>=0.20	BCL7B (6,1)	RBM4B (2,7)	SUGP1 (2,4)	RANBP1 (2,4)	MLLT10 (2,3)	KBTBD4 (2,2)	SF3B4 (2,2)	IFT43 (2,2)	C11orf49 (2,1)	RPRD2 (2,1)
GO:2000116	regulation of cysteine-type endopeptidase activity	0,72	>=0.20	ENSG00000226363 (3,5)	C16orf5 (2,6)	CCS (2,5)	SHISA5 (2,3)	DDB2 (2,2)	ENSG00000235584 (2,1)	EIF4A1 (2,0)	ENSG00000253205 (1,9)	FUT9 (1,7)	SLC26A2 (1,7)
GO:0045619	regulation of lymphocyte differentiation	0,72	>=0.20	ENSG00000232170 (4,3)	ENSG00000236772 (4,1)	PBX4 (3,7)	KIAA0040 (2,1)	ENSG00000250803 (2,0)	CCDC87 (2,0)	TNFSF12 (2,0)	RAB3IL1 (2,0)	ITPRIPL1 (1,9)	ENSG00000257501 (1,9)
MP:0008874	decreased physiological sensitivity to xenobiotic	0,72	>=0.20	RDH16 (2,9)	PLA2G4A (2,3)	CYP2C19 (2,3)	TGFBR2 (2,2)	TAC3 (2,1)	KCNK5 (2,1)	HPSE2 (2,1)	ENSG00000227410 (2,0)	GPR182 (1,9)	FGF6 (1,9)
ENSG00000079462	PAFAH1B3 PPI subnetwork	0,72	>=0.20	ZBTB4 (3,2)	SYCP1 (3,0)	BCL7B (2,8)	RBM4B (2,6)	HOXD3 (2,5)	MPDU1 (2,4)	FXR2 (2,1)	ENSG00000224189 (2,1)	MTMR11 (2,0)	SAT2 (2,0)
MP:0000414	alopecia	0,72	>=0.20	SDR9C7 (2,8)	TRAF3IP2 (2,5)	C6orf72 (2,5)	ONECUT2 (2,3)	C10orf114 (1,9)	DUSP2 (1,8)	SPTBN2 (1,8)	TM6SF2 (1,8)	PTPMT1 (1,8)	HTRA1 (1,8)
GO:0061311	cell surface receptor signaling pathway involved in heart development	0,72	>=0.20	HEATR7B1 (3,3)	DENND2C (3,0)	HPSE2 (2,6)	ENSG00000257612 (2,3)	CCDC51 (2,2)	LPAR2 (2,1)	MYO3B (2,0)	KIAA0040 (2,0)	EYA2 (1,7)	ENSG00000258297 (1,7)
GO:0005758	mitochondrial intermembrane space	0,72	>=0.20	FXN (5,4)	PTPMT1 (4,1)	TARS2 (4,0)	DNAJA3 (3,8)	MRPS21 (3,6)	MTCH2 (3,5)	NDUFS3 (3,0)	CCS (2,5)	FAHD2A (2,4)	PHB (2,3)
GO:0002089	lens morphogenesis in camera-type eye	0,72	>=0.20	ZNF474 (3,0)	C10orf114 (2,9)	C10orf140 (2,7)	CCDC87 (2,5)	CHST6 (2,4)	ENSG00000251160 (2,2)	PRDM16 (2,1)	ZNF462 (2,0)	RAET1E (1,9)	ENSG00000227410 (1,8)
GO:0016655	oxidoreductase activity, acting on NADH or NADPH, quinone or similar compound as acceptor	0,72	>=0.20	NDUFS3 (5,8)	MRPS21 (5,6)	MTCH2 (4,3)	FAHD2A (3,4)	PTPMT1 (3,1)	FXN (2,8)	CCS (2,5)	STARD7 (2,4)	PHB (2,3)	DLST (2,1)
GO:0042744	hydrogen peroxide catabolic process	0,72	>=0.20	C1orf87 (3,4)	ENSG00000232170 (3,4)	LINC00310 (3,2)	ENSG00000250803 (2,7)	NT5C2 (2,4)	ENSG00000257228 (2,4)	SPATA19 (2,4)	PBX4 (2,4)	DYRK3 (2,3)	ENSG00000229689 (2,3)
ENSG00000114812	VIPR1 PPI subnetwork	0,72	>=0.20	ITPK1 (3,5)	TAC3 (3,4)	TSPAN2 (3,1)	RAPH1 (2,7)	MYO1A (2,4)	GPR26 (2,4)	FHL5 (2,3)	ENSG00000175892 (2,3)	CALCB (2,3)	MUC13 (2,2)
ENSG00000131043	C20orf4 PPI subnetwork	0,72	>=0.20	SNRNP200 (4,2)	PRPF3 (3,4)	SUGP1 (3,2)	FCF1 (3,1)	POLR2B (3,0)	YLPM1 (2,8)	MAU2 (2,8)	CFDP1 (2,8)	CIAO1 (2,7)	SF3B4 (2,7)
ENSG00000184752	NDUFA12 PPI subnetwork	0,72	>=0.20	NDUFS3 (6,0)	MRPS21 (5,6)	MTCH2 (3,9)	FAHD2A (3,1)	PTPMT1 (3,1)	FXN (2,6)	STARD7 (2,4)	C1orf122 (2,3)	BOLA1 (2,3)	PHB (2,2)
GO:0005246	calcium channel regulator activity	0,72	>=0.20	MYBPC3 (4,9)	GPR26 (3,6)	C1QTNF4 (2,8)	TAC3 (2,7)	C1orf122 (2,7)	NCAN (2,5)	ENSG00000226383 (2,4)	NKX2-5 (2,3)	CACNA1A (2,2)	LINGO2 (2,1)
REACTOME_GLUTAMATE_NEUROTRANSMITTER_RELEASE_CYCLE	REACTOME_GLUTAMATE_NEUROTRANSMITTER_RELEASE_CYCLE	0,72	>=0.20	CACNA1A (4,7)	SPTBN2 (3,4)	HAPLN4 (3,0)	CADM2 (3,0)	LRP11 (2,7)	SV2A (2,6)	PTK2B (2,4)	C1QTNF4 (2,1)	MEF2D (2,1)	DGKZ (2,1)
GO:0042094	interleukin-2 biosynthetic process	0,72	>=0.20	TRAF3IP2-AS1 (4,3)	CADM2-AS1 (2,4)	TRIM32 (2,4)	ENSG00000236772 (2,3)	ENSG00000253205 (2,3)	ENSG00000232170 (2,2)	PBX4 (2,1)	C6orf170 (2,1)	RAB3IL1 (2,1)	TNFSF12 (2,0)
MP:0000877	abnormal Purkinje cell morphology	0,72	>=0.20	CADM2 (3,9)	ASTN2 (3,5)	FGF11 (2,8)	HAPLN4 (2,8)	DNAJC1 (2,7)	CTSF (2,5)	SV2A (2,5)	LRCH1 (2,3)	MANEAL (2,2)	FUT9 (2,2)
GO:0018149	peptide cross-linking	0,72	>=0.20	RAET1E (4,7)	SDR9C7 (4,2)	ECM1 (4,0)	CCDC87 (2,4)	ICA1L (2,3)	ENSG00000257612 (2,1)	PDZRN4 (2,0)	SOX15 (1,8)	C7orf10 (1,8)	SLC26A2 (1,7)
REACTOME_RNA_POLYMERASE_III_TRANSCRIPTION_TERMINATION	REACTOME_RNA_POLYMERASE_III_TRANSCRIPTION_TERMINATION	0,72	>=0.20	MRPS21 (3,6)	YRDC (3,3)	NFIB (2,9)	DNAJA3 (2,8)	TBC1D16 (2,8)	C4orf14 (2,7)	HEATR7B1 (2,4)	NOC3L (2,4)	TARS2 (2,4)	PRPF3 (2,3)
GO:0032755	positive regulation of interleukin-6 production	0,72	>=0.20	PHACTR1 (4,6)	MTF1 (3,2)	ZEB2 (2,5)	TRAF3IP2 (2,5)	PLA2G4A (2,5)	ARHGEF26-AS1 (2,3)	ENSG00000257612 (2,0)	SPI1 (2,0)	C1orf122 (1,9)	C6orf170 (1,9)
ENSG00000198888	MT-ND1 PPI subnetwork	0,72	>=0.20	NDUFS3 (5,8)	MRPS21 (5,4)	MTCH2 (4,1)	FAHD2A (3,2)	PTPMT1 (2,8)	FXN (2,7)	BOLA1 (2,5)	STARD7 (2,4)	PHB (2,3)	CAMTA1 (2,3)
ENSG00000108061	SHOC2 PPI subnetwork	0,73	>=0.20	ARFGAP2 (4,0)	MTCH2 (3,3)	NDUFS3 (3,1)	TARS2 (3,0)	SLC39A13 (2,7)	TRIM33 (2,7)	TRMT2A (2,5)	PTPMT1 (2,4)	TBC1D12 (2,4)	ENSG00000182109 (2,3)
GO:0003179	heart valve morphogenesis	0,73	>=0.20	RBM20 (3,3)	NKX2-5 (3,2)	PRDM16 (3,0)	MPPED2 (2,6)	MYBPC3 (2,4)	C20orf112 (2,1)	C17orf74 (2,1)	FAM101A (2,0)	BOLA1 (1,9)	TSPAN12 (1,9)
GO:0004114	3',5'-cyclic-nucleotide phosphodiesterase activity	0,73	>=0.20	MRVI1 (2,9)	PDE4B (2,4)	RPS6KL1 (2,3)	PLA2G4A (2,3)	MPPED2 (2,0)	LRP11 (2,0)	CHRM4 (2,0)	NCAN (1,9)	FGF11 (1,8)	INPP5A (1,8)
GO:0002790	peptide secretion	0,73	>=0.20	LRP11 (3,8)	MANEAL (3,1)	MLXIPL (2,6)	ONECUT2 (2,6)	KIAA0040 (2,4)	RPS6KL1 (2,4)	CACNA1A (2,2)	MYO1A (2,2)	PRL (2,2)	MUC13 (2,1)
GO:0060047	heart contraction	0,73	>=0.20	MYBPC3 (5,5)	NKX2-5 (4,9)	RBM20 (4,4)	ZDHHC8 (3,4)	PACSIN3 (3,0)	RABGAP1L (2,6)	PLCE1 (2,3)	C14orf37 (2,1)	FGF6 (2,0)	FZD9 (2,0)
ENSG00000187672	ERC2 PPI subnetwork	0,73	>=0.20	CACNA1A (5,8)	SPTBN2 (4,4)	RPS6KL1 (3,6)	LRFN5 (3,0)	PTK2B (2,7)	LRP11 (2,4)	DGKZ (2,3)	CADM2-AS1 (2,2)	ARHGEF26 (2,2)	HMGXB3 (2,0)
GO:0007589	body fluid secretion	0,73	>=0.20	ENSG00000235584 (3,2)	SLC26A2 (3,0)	C1orf87 (2,7)	TSHB (2,5)	AGBL2 (2,4)	RBM4 (2,3)	FGF6 (2,2)	KCNK5 (2,1)	ADRA2B (2,1)	LINC00342 (1,9)
REACTOME_CLASS_B2_SECRETIN_FAMILY_RECEPTORS	REACTOME_CLASS_B2_SECRETIN_FAMILY_RECEPTORS	0,73	>=0.20	CALCB (3,9)	TAC3 (3,6)	BMP8A (3,3)	KIAA0040 (2,5)	ENSG00000182109 (2,1)	HEATR7B1 (2,1)	FGF6 (2,1)	HIC1 (2,0)	CYP2C19 (1,9)	HAPLN4 (1,9)
ENSG00000120438	TCP1 PPI subnetwork	0,73	>=0.20	PSMC3 (4,7)	PSMA3 (2,9)	MTCH2 (2,8)	WDR12 (2,7)	PHB (2,7)	ACTR10 (2,7)	ARFGAP2 (2,7)	POLR2B (2,5)	SNRNP200 (2,4)	SHMT2 (2,2)
GO:0034694	response to prostaglandin stimulus	0,73	>=0.20	GPR182 (3,4)	ENSG00000258442 (3,1)	SHBG (2,7)	ENSG00000233973 (2,4)	ENSG00000229729 (2,2)	MYO3B (2,1)	SPATA19 (2,0)	RABGAP1L (1,9)	ENSG00000258297 (1,8)	HARBI1 (1,8)
ENSG00000088356	PDRG1 PPI subnetwork	0,73	>=0.20	CFDP1 (2,9)	BCAS2 (2,7)	PHB (2,6)	IFT43 (2,5)	POC5 (2,4)	FCF1 (2,3)	TTLL5 (2,3)	CAMTA1 (2,1)	FAM117B (1,9)	THADA (1,9)
ENSG00000173175	ADCY5 PPI subnetwork	0,73	>=0.20	C16orf5 (2,9)	NRAS (2,7)	TSHB (2,5)	C7orf10 (2,4)	ARHGAP1 (2,4)	PDE4B (2,4)	FAM117B (2,3)	TSPAN2 (2,3)	TGFBR2 (2,1)	MRPS21 (1,9)
GO:0009116	nucleoside metabolic process	0,73	>=0.20	C6orf170 (3,3)	FXN (2,5)	ENSG00000229729 (2,4)	TMEM170A (2,4)	CAMTA1 (2,2)	ENSG00000204685 (2,1)	C17orf74 (2,1)	CIAO1 (2,0)	NMRAL1 (2,0)	FAHD2A (2,0)
GO:0032271	regulation of protein polymerization	0,73	>=0.20	NRAS (3,1)	ENSG00000229689 (3,0)	C20orf112 (2,4)	C22orf25 (2,4)	C3orf38 (2,4)	BCL7B (2,2)	RAET1E (2,2)	RAB3IL1 (2,2)	ENSG00000257501 (2,1)	CAMTA1 (2,1)
GO:0043966	histone H3 acetylation	0,73	>=0.20	KBTBD4 (3,1)	BCL7B (3,0)	RBM4B (2,9)	MLLT10 (2,6)	FAM117B (2,4)	ENSG00000204685 (2,4)	ENSG00000232170 (2,4)	C3orf38 (2,3)	EHMT1 (2,3)	TLK2 (2,2)
ENSG00000205659	LIN52 PPI subnetwork	0,73	>=0.20	BCL7B (3,0)	AMPD1 (3,0)	NCAPH (2,6)	HELLS (2,5)	C6orf72 (2,4)	RANBP1 (2,4)	ING3 (2,2)	HJURP (2,2)	BAZ1B (2,1)	STAC3 (2,1)
GO:0045263	proton-transporting ATP synthase complex, coupling factor F(o)	0,73	>=0.20	MRPS21 (5,4)	NDUFS3 (5,1)	C22orf25 (3,0)	STARD7 (2,6)	MTCH2 (2,6)	FXN (2,4)	PSMA3 (2,1)	ENSG00000250803 (2,0)	TIMM9 (2,0)	PHB (1,9)
ENSG00000111481	COPZ1 PPI subnetwork	0,73	>=0.20	UFL1 (5,7)	ATG13 (4,7)	TBL2 (4,5)	CREB3L1 (3,6)	SLC39A13 (3,5)	ARHGAP1 (3,1)	HARBI1 (2,9)	IER3IP1 (2,8)	PRL (2,7)	CKAP5 (2,5)
GO:0016757	transferase activity, transferring glycosyl groups	0,73	>=0.20	SHISA5 (4,2)	CTSF (3,2)	TBL2 (3,2)	DNAJC1 (2,8)	CHST6 (2,7)	C6orf72 (2,5)	MANEAL (2,5)	SLC26A2 (2,5)	SLC39A13 (2,4)	FAM101A (2,4)
MP:0003674	oxidative stress	0,73	>=0.20	BOLA1 (2,4)	C7orf10 (2,3)	HARBI1 (2,2)	ITGB5 (2,0)	ENSG00000204685 (2,0)	C6orf72 (1,9)	RABGAP1L (1,8)	DYRK3 (1,8)	MLXIPL (1,8)	SYCP1 (1,7)
ENSG00000004799	PDK4 PPI subnetwork	0,73	>=0.20	DLST (3,1)	MTCH2 (2,7)	CCS (2,7)	THADA (2,6)	PHB (2,5)	C22orf25 (2,4)	HMOX2 (2,4)	PROX2 (2,3)	RBM4 (2,3)	CNNM2 (2,2)
ENSG00000198821	CD247 PPI subnetwork	0,73	>=0.20	DUSP2 (3,5)	CSF1R (2,8)	SHISA5 (2,4)	GMIP (2,3)	SPI1 (2,3)	TNFSF12 (2,0)	ENSG00000253205 (1,8)	CORO7 (1,8)	TGFBR3 (1,7)	TGFB1 (1,6)
ENSG00000175279	APITD1 PPI subnetwork	0,73	>=0.20	NCAPH (7,5)	HJURP (7,1)	CKAP5 (5,0)	TMEM194A (4,8)	HELLS (4,0)	KIAA0586 (3,6)	POC5 (3,5)	RBBP8 (2,6)	ASXL1 (2,6)	NUP43 (2,5)
ENSG00000163069	SGCB PPI subnetwork	0,73	>=0.20	RAPSN (5,8)	TSPAN12 (3,1)	ACTN3 (3,1)	LINC00310 (2,6)	PDZRN4 (2,5)	STAC3 (2,4)	ASTN2 (2,0)	SIKE1 (2,0)	PLEKHA1 (1,9)	MTMR11 (1,9)
ENSG00000185104	FAF1 PPI subnetwork	0,73	>=0.20	DHX36 (3,6)	TLK2 (3,4)	AMBRA1 (3,4)	ARID4A (3,1)	NSD1 (2,8)	ARFGAP2 (2,5)	KIAA0317 (2,4)	C6orf72 (2,3)	SUGP1 (2,3)	LRCH1 (2,2)
GO:0006555	methionine metabolic process	0,73	>=0.20	ENSG00000227410 (4,1)	ENSG00000250803 (2,9)	PLEKHA1 (2,7)	C17orf74 (2,5)	ENSG00000257228 (2,4)	FAHD2A (2,4)	ENSG00000236772 (2,3)	AS3MT (2,2)	TRPM8 (2,2)	ENSG00000253205 (2,1)
ENSG00000184672	RALYL PPI subnetwork	0,73	>=0.20	BCL7B (3,9)	MPDU1 (3,6)	PDZRN4 (3,4)	SENP3 (3,1)	RBM4 (2,8)	C20orf94 (2,6)	ING3 (2,3)	NKX2-5 (2,2)	NXPH4 (2,2)	ZDHHC8 (2,2)
ENSG00000182326	C1S PPI subnetwork	0,73	>=0.20	CSF1R (6,4)	RAB3IL1 (2,5)	LRP1 (2,0)	COL4A1 (1,9)	CTSF (1,9)	GJA1 (1,8)	HTRA1 (1,7)	NFIB (1,6)	SNX24 (1,6)	AGBL2 (1,5)
ENSG00000140694	PARN PPI subnetwork	0,73	>=0.20	BCAS2 (3,0)	SUGP1 (2,7)	GATAD2A (2,6)	FNBP4 (2,5)	TRIM33 (2,4)	CFDP1 (2,4)	WDR12 (2,3)	LINC00310 (2,3)	CSDE1 (2,2)	YLPM1 (2,2)
GO:0051918	negative regulation of fibrinolysis	0,73	>=0.20	SHBG (3,5)	SERPINA1 (3,4)	F2 (2,9)	RDH16 (2,8)	ENSG00000226363 (2,7)	CYP2C18 (2,5)	ENSG00000236772 (2,3)	ZNF474 (2,3)	CCDC87 (2,2)	ENSG00000224189 (2,1)
ENSG00000138802	SEC24B PPI subnetwork	0,73	>=0.20	UFL1 (4,5)	TBL2 (3,8)	ATG13 (3,7)	HARBI1 (3,2)	DLST (2,8)	ACTR10 (2,8)	CREB3L1 (2,3)	TMEM102 (2,1)	ENSG00000257621 (2,0)	HEATR7B1 (2,0)
MP:0001860	liver inflammation	0,73	>=0.20	TGFBR2 (3,4)	SPI1 (3,0)	GMIP (2,9)	F2 (2,8)	RDH16 (2,8)	PDE4B (2,8)	TGFB1 (2,8)	CSF1R (2,7)	DUSP2 (2,5)	STAT6 (2,4)
ENSG00000173369	C1QB PPI subnetwork	0,73	>=0.20	CSF1R (4,2)	RAB3IL1 (2,3)	LRP1 (1,8)	CILP2 (1,8)	TM6SF2 (1,6)	CYP2C19 (1,6)	CCDC87 (1,6)	AGBL2 (1,5)	HARBI1 (1,4)	CCS (1,4)
GO:0048368	lateral mesoderm development	0,73	>=0.20	ARHGEF26 (2,3)	TMEM170A (2,3)	ENSG00000229689 (2,2)	BMP8A (2,1)	HIC1 (2,1)	ARHGEF26-AS1 (2,1)	IFT43 (2,0)	HEATR7B1 (2,0)	YAP1 (2,0)	C10orf140 (2,0)
ENSG00000204628	GNB2L1 PPI subnetwork	0,73	>=0.20	NOC3L (4,5)	WDR12 (3,5)	TRMT2A (2,9)	THADA (2,9)	SNRNP200 (2,7)	GATAD2A (2,6)	RANBP1 (2,5)	CSDE1 (2,5)	PHB (2,5)	YRDC (2,4)
GO:0000956	nuclear-transcribed mRNA catabolic process	0,73	>=0.20	FCF1 (2,8)	TRIM33 (2,7)	CELF1 (2,6)	TLK2 (2,6)	FNBP4 (2,6)	PRPF3 (2,4)	ZBTB39 (2,4)	CFDP1 (2,4)	NRAS (2,4)	RBM14 (2,1)
GO:0070304	positive regulation of stress-activated protein kinase signaling cascade	0,73	>=0.20	PHACTR1 (4,3)	PROX2 (4,0)	ENSG00000233973 (3,5)	ENSG00000258442 (3,5)	ARHGEF26-AS1 (3,1)	ENSG00000257228 (3,1)	C3orf38 (2,6)	TRAF3IP2 (2,6)	PLA2G4A (2,4)	ING3 (2,1)
GO:0070423	nucleotide-binding oligomerization domain containing signaling pathway	0,73	>=0.20	C3orf38 (4,0)	LATS1 (3,1)	ENSG00000229729 (3,1)	ZNF408 (3,0)	ENSG00000258297 (2,4)	ENSG00000236772 (2,4)	HARBI1 (2,4)	ENSG00000253205 (2,2)	ATG13 (2,1)	C11orf49 (1,9)
GO:0035872	nucleotide-binding domain, leucine rich repeat containing receptor signaling pathway	0,73	>=0.20	C3orf38 (4,0)	LATS1 (3,1)	ENSG00000229729 (3,1)	ZNF408 (3,0)	ENSG00000258297 (2,4)	ENSG00000236772 (2,4)	HARBI1 (2,4)	ENSG00000253205 (2,2)	ATG13 (2,1)	C11orf49 (1,9)
GO:0002753	cytoplasmic pattern recognition receptor signaling pathway	0,73	>=0.20	C3orf38 (4,0)	LATS1 (3,1)	ENSG00000229729 (3,1)	ZNF408 (3,0)	ENSG00000258297 (2,4)	ENSG00000236772 (2,4)	HARBI1 (2,4)	ENSG00000253205 (2,2)	ATG13 (2,1)	C11orf49 (1,9)
ENSG00000096401	CDC5L PPI subnetwork	0,73	>=0.20	BAZ1B (4,0)	HELLS (3,4)	NRAS (3,2)	NCAPH (3,1)	TRIM33 (3,1)	RPRD2 (2,7)	DGCR8 (2,5)	NUP43 (2,5)	INPP5B (2,4)	C20orf94 (2,3)
ENSG00000197818	SLC9A8 PPI subnetwork	0,73	>=0.20	F2 (5,9)	SERPINA1 (3,7)	MLXIPL (2,8)	MYBPC3 (2,8)	ITGB5 (2,3)	KIAA1919 (2,1)	TM6SF2 (2,1)	HPSE2 (2,1)	CYP2C19 (2,1)	ENSG00000251160 (2,0)
ENSG00000176986	SEC24C PPI subnetwork	0,73	>=0.20	CREB3L1 (3,6)	UFL1 (3,3)	TBL2 (3,0)	SLC39A13 (2,9)	HMOX2 (2,8)	CIAO1 (2,6)	SIKE1 (2,5)	CSDE1 (2,3)	FXR2 (2,1)	HARBI1 (2,1)
MP:0009760	abnormal mitotic spindle morphology	0,73	>=0.20	HJURP (6,8)	NCAPH (5,7)	CKAP5 (5,1)	KIAA0586 (3,6)	TMEM194A (3,2)	ZMYND8 (2,7)	POC5 (2,6)	NUP43 (2,2)	ASXL1 (2,1)	HELLS (1,9)
GO:0008376	acetylgalactosaminyltransferase activity	0,73	>=0.20	C14orf37 (4,2)	CILP2 (2,8)	CREB3L1 (2,8)	CTSF (2,7)	ITGB5 (2,6)	SLC26A2 (2,5)	FAM108C1 (2,4)	DNAJC1 (2,4)	TMEM127 (2,3)	TSPAN12 (2,3)
GO:0015934	large ribosomal subunit	0,73	>=0.20	TIMM9 (4,0)	MRPS21 (3,7)	NDUFS3 (3,1)	FXN (3,0)	FCF1 (2,9)	C4orf14 (2,7)	SAT2 (2,6)	HMOX2 (2,5)	BOLA1 (2,5)	PHB (2,4)
ENSG00000105193	RPS16 PPI subnetwork	0,73	>=0.20	TIMM9 (3,7)	C4orf14 (3,6)	CSDE1 (3,6)	FCF1 (2,5)	TRAF3IP2 (2,0)	NOC3L (2,0)	EIF4A1 (2,0)	FNBP4 (1,9)	TBC1D16 (1,9)	YRDC (1,7)
GO:0001750	photoreceptor outer segment	0,73	>=0.20	CADM2 (4,0)	POU4F1 (2,2)	FBXW12 (2,0)	ARHGEF26 (1,9)	ARHGEF26-AS1 (1,9)	ENSG00000226383 (1,9)	RPS6KL1 (1,8)	PLA2G4A (1,8)	POU4F3 (1,7)	HTRA1 (1,6)
MP:0006082	CNS inflammation	0,73	>=0.20	RNF213 (2,6)	TGFBR3 (2,2)	FGF6 (2,2)	KIAA0754 (2,2)	ITPRIPL1 (2,0)	LRCH1 (1,9)	DDB2 (1,9)	ASTN2 (1,9)	KIAA0317 (1,8)	C3orf38 (1,8)
ENSG00000173372	C1QA PPI subnetwork	0,73	>=0.20	MYBPC3 (5,6)	NKX2-5 (3,3)	PACSIN3 (2,9)	SPATA19 (2,8)	NDUFA4L2 (2,5)	RDH16 (2,5)	FZD9 (2,3)	AMPD1 (2,3)	AS3MT (2,3)	TRPM8 (2,1)
GO:0090278	negative regulation of peptide hormone secretion	0,73	>=0.20	LRP11 (2,7)	PRL (2,4)	MLXIPL (2,2)	TRPM8 (2,2)	ITPK1 (2,1)	HOXD8 (1,8)	TSHB (1,8)	HARBI1 (1,7)	ENSG00000233973 (1,6)	FAM101A (1,5)
ENSG00000152818	UTRN PPI subnetwork	0,73	>=0.20	TGFBR2 (3,1)	C16orf5 (2,4)	PLXNB1 (2,2)	NFIB (1,9)	ENSG00000182109 (1,9)	RAET1E (1,8)	CNNM2 (1,8)	PLCE1 (1,7)	AMPD1 (1,6)	DDB2 (1,6)
ENSG00000198056	PRIM1 PPI subnetwork	0,73	>=0.20	HELLS (5,9)	DDB2 (4,1)	NUP160 (4,0)	NMRAL1 (3,9)	TMEM194A (3,8)	NCAPH (3,8)	NUP43 (3,6)	RBBP8 (3,1)	BAZ1B (3,0)	HJURP (3,0)
ENSG00000211790	ENSG00000211790 PPI subnetwork	0,73	>=0.20	DUSP2 (2,8)	CSF1R (2,8)	ENSG00000253205 (2,2)	ADRA2B (2,1)	TMEM51 (1,7)	SHISA5 (1,7)	RAB3IL1 (1,6)	ITPRIPL1 (1,5)	ENSG00000232170 (1,5)	NBEAL1 (1,4)
MP:0008088	abnormal T-helper 1 cell differentiation	0,73	>=0.20	DUSP2 (5,0)	KIAA0040 (2,4)	ENSG00000233973 (2,4)	TMEM194A (2,4)	MAPKAPK2 (2,3)	NAB2 (2,2)	LINC00310 (2,1)	PROX2 (2,0)	PBX4 (1,9)	PTK2B (1,8)
ENSG00000133119	RFC3 PPI subnetwork	0,73	>=0.20	HELLS (6,1)	NUP43 (4,2)	DDB2 (4,0)	NCAPH (3,6)	TMEM194A (3,4)	RBBP8 (3,3)	NMRAL1 (3,2)	NUP160 (3,0)	HJURP (2,8)	KATNA1 (2,7)
REACTOME_GABA_B_RECEPTOR_ACTIVATION	REACTOME_GABA_B_RECEPTOR_ACTIVATION	0,73	>=0.20	CADM2 (4,4)	ZDHHC8 (3,0)	SV2A (2,5)	SPTBN2 (2,3)	ASTN2 (2,2)	RPS6KL1 (2,2)	HTRA1 (2,1)	CADM2-AS1 (2,1)	LRP4 (2,0)	CACNA1A (1,9)
REACTOME_ACTIVATION_OF_GABAB_RECEPTORS	REACTOME_ACTIVATION_OF_GABAB_RECEPTORS	0,73	>=0.20	CADM2 (4,4)	ZDHHC8 (3,0)	SV2A (2,5)	SPTBN2 (2,3)	ASTN2 (2,2)	RPS6KL1 (2,2)	HTRA1 (2,1)	CADM2-AS1 (2,1)	LRP4 (2,0)	CACNA1A (1,9)
ENSG00000007312	CD79B PPI subnetwork	0,73	>=0.20	DUSP2 (4,4)	SPI1 (4,3)	GMIP (3,3)	PTK2B (2,8)	TRAF3IP2 (2,6)	ENSG00000232170 (2,5)	PBX4 (2,4)	TRAF3IP2-AS1 (2,2)	CSF1R (2,1)	LPAR2 (2,0)
GO:0030532	small nuclear ribonucleoprotein complex	0,73	>=0.20	PRPF3 (3,4)	RANBP1 (3,2)	SNRNP200 (3,1)	POLR2B (2,9)	THADA (2,8)	ZBTB39 (2,7)	NUP43 (2,6)	FCF1 (2,6)	SF3B4 (2,6)	YRDC (2,6)
GO:0051917	regulation of fibrinolysis	0,73	>=0.20	SHBG (3,9)	RDH16 (3,4)	SERPINA1 (3,2)	ENSG00000226363 (3,0)	F2 (2,9)	CYP2C18 (2,4)	ENSG00000224189 (2,3)	ZNF474 (2,3)	AGBL2 (2,3)	ENSG00000236772 (2,1)
REACTOME_VITAMIN_B5_PANTOTHENATE_METABOLISM	REACTOME_VITAMIN_B5_PANTOTHENATE_METABOLISM	0,73	>=0.20	TARS2 (2,5)	KIAA1919 (2,4)	CIAO1 (2,4)	ENSG00000204685 (2,2)	DNAJA3 (2,1)	TBC1D16 (2,0)	SNX2 (1,9)	BOLA1 (1,9)	CCDC51 (1,9)	HMGXB3 (1,9)
GO:0051248	negative regulation of protein metabolic process	0,73	>=0.20	PSMA3 (4,1)	CCS (2,6)	ARFGAP2 (2,6)	CIAO1 (2,6)	BMP8A (2,4)	PSMC3 (2,3)	CCDC87 (2,0)	EHMT1 (2,0)	HARBI1 (1,8)	C22orf25 (1,7)
GO:0042108	positive regulation of cytokine biosynthetic process	0,73	>=0.20	MTF1 (3,9)	PROX2 (3,4)	ENSG00000257612 (2,9)	PHACTR1 (2,7)	C3orf38 (2,3)	TBC1D12 (2,2)	ENSG00000253205 (2,2)	SPI1 (2,0)	PDE4B (2,0)	RAB3IL1 (2,0)
GO:0097094	craniofacial suture morphogenesis	0,73	>=0.20	ENSG00000233728 (3,7)	ENSG00000235584 (3,7)	ITPRIPL1 (3,0)	TTLL5 (2,8)	LRCH1 (2,4)	LINC00472 (2,4)	KIAA0040 (2,4)	CYP20A1 (2,3)	CCDC87 (2,3)	FBXW12 (2,0)
GO:0060363	cranial suture morphogenesis	0,73	>=0.20	ENSG00000233728 (3,7)	ENSG00000235584 (3,7)	ITPRIPL1 (3,0)	TTLL5 (2,8)	LRCH1 (2,4)	LINC00472 (2,4)	KIAA0040 (2,4)	CYP20A1 (2,3)	CCDC87 (2,3)	FBXW12 (2,0)
MP:0003651	abnormal axon outgrowth	0,73	>=0.20	SPTBN2 (3,4)	ZDHHC8 (3,1)	LRFN5 (3,0)	C10orf114 (2,1)	ZEB2 (2,0)	NFIB (2,0)	HOXD9 (2,0)	CALCB (1,9)	RAET1E (1,9)	ENSG00000237380 (1,9)
GO:0051233	spindle midzone	0,73	>=0.20	HJURP (4,2)	NCAPH (3,6)	ENSG00000257501 (2,5)	DLST (2,4)	LRP11 (2,4)	FAM108C1 (2,2)	C1QTNF4 (2,2)	LRCH1 (2,1)	ENSG00000258442 (2,0)	RANBP1 (2,0)
GO:0051865	protein autoubiquitination	0,73	>=0.20	ACTRT2 (4,1)	KBTBD4 (4,0)	C3orf38 (3,8)	TRIM32 (3,4)	TIGD6 (3,3)	HARBI1 (3,2)	RBM4 (3,1)	C17orf74 (2,8)	TSSK6 (2,6)	ENSG00000250803 (2,2)
GO:0030330	DNA damage response, signal transduction by p53 class mediator	0,73	>=0.20	PSMA3 (3,6)	DENND2C (2,9)	TLK2 (2,9)	BOLA1 (2,7)	PSMC3 (2,6)	DDB2 (2,6)	BCAS2 (2,2)	ENSG00000226383 (2,2)	OTUD7B (2,1)	ENSG00000226363 (2,1)
ENSG00000100138	NHP2L1 PPI subnetwork	0,73	>=0.20	PRPF3 (4,3)	SNRNP200 (3,9)	YLPM1 (3,7)	FNBP4 (3,6)	RBM14 (3,5)	TRMT2A (3,5)	EIF4A1 (3,3)	NUP160 (3,2)	CFDP1 (3,2)	POLR2B (3,2)
ENSG00000157020	SEC13 PPI subnetwork	0,73	>=0.20	NCAPH (6,8)	HJURP (6,7)	TMEM194A (4,5)	CKAP5 (4,2)	HELLS (3,7)	KIAA0586 (3,5)	POC5 (3,1)	ASXL1 (2,7)	NUP43 (2,5)	ENSG00000237380 (2,3)
GO:0000940	condensed chromosome outer kinetochore	0,73	>=0.20	NCAPH (7,3)	HJURP (7,0)	CKAP5 (5,6)	KIAA0586 (3,8)	TMEM194A (3,4)	POC5 (3,1)	HELLS (2,7)	ASXL1 (2,7)	ING3 (2,0)	RPRD2 (1,9)
KEGG_ONE_CARBON_POOL_BY_FOLATE	KEGG_ONE_CARBON_POOL_BY_FOLATE	0,73	>=0.20	SHMT2 (4,9)	INPP5B (3,5)	FXN (3,3)	WDR12 (3,0)	LINC00342 (2,9)	RBBP8 (2,7)	CCDC51 (2,7)	NUP43 (2,7)	KIAA1919 (2,5)	TMEM194A (2,4)
KEGG_SPHINGOLIPID_METABOLISM	KEGG_SPHINGOLIPID_METABOLISM	0,73	>=0.20	SDR9C7 (4,4)	KIAA0317 (3,1)	CNNM2 (3,0)	MYO1A (2,7)	CTSF (2,6)	HAPLN4 (2,6)	TMEM127 (2,6)	TMEM51 (2,5)	TBC1D12 (2,5)	TM6SF2 (2,4)
MP:0001951	abnormal breathing pattern	0,73	>=0.20	NCAN (3,5)	C11orf36 (3,3)	HOXD3 (2,8)	PRDM16 (2,7)	SDR9C7 (2,7)	FGF11 (2,6)	EYA2 (2,6)	ARHGEF26 (2,5)	C11orf49 (2,4)	FGF6 (2,3)
GO:0009065	glutamine family amino acid catabolic process	0,73	>=0.20	FBXW12 (3,4)	AS3MT (3,4)	AGBL2 (2,7)	ENSG00000235584 (2,7)	C20orf94 (2,7)	CYP20A1 (2,5)	PLXNB1 (2,1)	ENSG00000229729 (2,1)	ENSG00000251160 (1,9)	MPPED2 (1,9)
GO:0000795	synaptonemal complex	0,73	>=0.20	SYCP1 (8,9)	HELLS (3,2)	CCDC87 (3,0)	ENSG00000233973 (2,4)	ENSG00000237605 (2,4)	TBL2 (2,4)	NCAPH (2,3)	KIAA0586 (2,0)	ICA1L (1,9)	HJURP (1,9)
ENSG00000127329	PTPRB PPI subnetwork	0,73	>=0.20	GPR182 (3,9)	NFIB (3,3)	COL4A1 (3,2)	TSPAN12 (2,6)	TGFBR2 (2,6)	KIAA0040 (2,5)	TGFB3 (2,5)	ENSG00000224189 (2,4)	ENSG00000175892 (2,3)	PPIC (2,3)
GO:0009607	response to biotic stimulus	0,73	>=0.20	RNF213 (4,6)	SHISA5 (4,0)	C3orf38 (2,1)	MYO1A (2,1)	SERPINA1 (2,0)	ENSG00000175892 (2,0)	SPI1 (2,0)	PROX2 (2,0)	PHACTR1 (2,0)	ENSG00000253205 (1,9)
MP:0005480	increased circulating triiodothyronine level	0,73	>=0.20	C6orf72 (2,7)	C6orf170 (2,4)	ADRA2B (2,4)	ENSG00000175892 (2,1)	HOXD4 (2,1)	LINC00472 (2,1)	MYO3B (2,1)	ENSG00000227410 (2,1)	SLC24A3 (2,0)	ENSG00000257501 (2,0)
GO:0010743	regulation of macrophage derived foam cell differentiation	0,73	>=0.20	GPR182 (4,0)	TIGD6 (3,3)	TBC1D12 (2,9)	ENSG00000258442 (2,8)	ENSG00000257228 (2,4)	SHBG (1,9)	ACTRT2 (1,9)	ENSG00000257612 (1,9)	SLC39A13 (1,8)	LINC00472 (1,7)
GO:0004993	serotonin receptor activity	0,73	>=0.20	LINGO2 (3,6)	TAC3 (3,3)	C10orf114 (3,0)	ENSG00000229689 (2,7)	FGF6 (2,6)	GPR26 (2,6)	ENSG00000226674 (2,4)	POU4F3 (2,4)	RAET1E (2,3)	PHACTR1 (2,1)
ENSG00000115866	DARS PPI subnetwork	0,73	>=0.20	SHMT2 (6,9)	CSDE1 (4,0)	PSMC3 (3,3)	C4orf14 (3,2)	SNRNP200 (2,8)	UFL1 (2,7)	SUGP1 (2,6)	DNAJA3 (2,5)	POLR2B (2,1)	KATNA1 (2,0)
ENSG00000087365	SF3B2 PPI subnetwork	0,73	>=0.20	PRPF3 (4,7)	RBM14 (4,7)	YLPM1 (4,1)	FNBP4 (4,0)	SNRNP200 (3,6)	CFDP1 (3,6)	SUGP1 (3,4)	SF3B4 (3,3)	RBM4B (3,1)	POLR2B (3,1)
ENSG00000063245	EPN1 PPI subnetwork	0,73	>=0.20	ZMYND8 (3,0)	SSBP2 (2,6)	SV2A (2,5)	INPP5B (2,3)	CGGBP1 (2,1)	POLR2A (2,0)	RAB3IL1 (2,0)	SMG6 (1,9)	KIAA0317 (1,9)	SIKE1 (1,9)
GO:0070469	respiratory chain	0,73	>=0.20	NDUFS3 (6,1)	MRPS21 (5,1)	MTCH2 (3,8)	FAHD2A (3,4)	PTPMT1 (2,9)	DLST (2,6)	STARD7 (2,5)	PHB (2,4)	C1orf122 (2,1)	FXN (2,0)
GO:0071436	sodium ion export	0,73	>=0.20	ENSG00000233973 (4,3)	FUT9 (3,6)	KIAA1919 (3,4)	C1orf87 (2,8)	SLC26A2 (2,4)	ENSG00000257501 (2,4)	ENSG00000251160 (2,4)	LINC00342 (2,2)	CADM2 (2,1)	CNNM2 (1,9)
GO:0048525	negative regulation of viral reproduction	0,73	>=0.20	SHISA5 (3,8)	RNF213 (3,3)	ENSG00000251160 (3,0)	BMP8A (2,7)	NT5C2 (2,6)	C3orf38 (2,5)	FBXW12 (2,4)	ENSG00000253205 (2,3)	TRAF3IP2-AS1 (2,3)	C6orf170 (2,1)
GO:0045071	negative regulation of viral genome replication	0,73	>=0.20	SHISA5 (3,8)	RNF213 (3,3)	ENSG00000251160 (3,0)	BMP8A (2,7)	NT5C2 (2,6)	C3orf38 (2,5)	FBXW12 (2,4)	ENSG00000253205 (2,3)	TRAF3IP2-AS1 (2,3)	C6orf170 (2,1)
GO:0003015	heart process	0,73	>=0.20	MYBPC3 (5,6)	NKX2-5 (4,9)	RBM20 (4,4)	ZDHHC8 (3,4)	PACSIN3 (3,0)	RABGAP1L (2,7)	PLCE1 (2,5)	C14orf37 (2,1)	FGF6 (2,0)	FZD9 (1,9)
GO:0051952	regulation of amine transport	0,73	>=0.20	GPR26 (3,9)	LINC00310 (3,3)	TMEM91 (3,0)	TRPM8 (3,0)	POU4F1 (2,8)	C1QTNF4 (2,7)	ENSG00000233728 (2,7)	C11orf36 (2,7)	CHRM4 (2,6)	TAC3 (2,5)
REACTOME_G2M_TRANSITION	REACTOME_G2M_TRANSITION	0,73	>=0.20	CKAP5 (5,8)	KIAA0586 (4,7)	HJURP (4,6)	NCAPH (4,6)	LINC00342 (3,9)	POC5 (3,7)	TTLL5 (3,4)	RBBP8 (2,8)	TMEM194A (2,7)	ASXL1 (2,7)
GO:0046134	pyrimidine nucleoside biosynthetic process	0,73	>=0.20	ENSG00000229729 (3,3)	ENSG00000257612 (2,8)	TIGD6 (2,7)	ENSG00000204685 (2,6)	ENSG00000251160 (2,5)	FXN (2,4)	C6orf170 (2,3)	CCDC51 (2,2)	NMRAL1 (2,0)	DYRK3 (2,0)
ENSG00000213023	SYT3 PPI subnetwork	0,73	>=0.20	CACNA1A (3,9)	LRP11 (3,6)	SPTBN2 (3,6)	ASTN2 (3,1)	ENSG00000226383 (2,9)	CADM2-AS1 (2,6)	HAPLN4 (2,3)	MANEAL (2,2)	LRFN5 (2,2)	C1QTNF4 (2,1)
GO:0045259	proton-transporting ATP synthase complex	0,73	>=0.20	NDUFS3 (5,8)	MRPS21 (4,8)	MTCH2 (3,3)	STARD7 (2,9)	C22orf25 (2,8)	ACTR10 (2,5)	FXN (2,5)	DLST (2,5)	FAHD2A (2,3)	POLR2B (2,3)
GO:0008158	hedgehog receptor activity	0,73	>=0.20	MYO1A (3,5)	SLC26A2 (3,0)	AMBRA1 (2,6)	ONECUT2 (2,5)	TRAF3IP2-AS1 (2,4)	TM6SF2 (2,4)	FAM101A (2,3)	PLXNB1 (2,2)	PFKFB4 (2,0)	HEATR7B1 (1,9)
REACTOME_PROCESSING_OF_INTRONLESS_PRE:MRNAS	REACTOME_PROCESSING_OF_INTRONLESS_PRE:MRNAS	0,73	>=0.20	ENSG00000258297 (4,8)	RBM4B (4,4)	CELF1 (3,6)	KIAA0317 (3,6)	RBM4 (3,5)	KBTBD4 (3,2)	NUP160 (3,0)	FCF1 (3,0)	RBM14 (2,8)	FNBP4 (2,8)
GO:0030662	coated vesicle membrane	0,73	>=0.20	HAPLN4 (3,0)	UFL1 (2,9)	CORO7 (2,9)	SV2A (2,7)	ATG13 (2,6)	MANEAL (2,6)	TBL2 (2,3)	C1QTNF4 (2,3)	SPTBN2 (2,2)	MYO3B (2,1)
ENSG00000137713	PPP2R1B PPI subnetwork	0,73	>=0.20	TBC1D16 (2,7)	ARFGAP2 (2,6)	TBC1D12 (2,5)	ENSG00000258297 (2,5)	ITPK1 (2,5)	PCMT1 (2,4)	NRAS (2,4)	FGF6 (2,2)	NBEAL1 (2,2)	MAPKAPK2 (2,2)
REACTOME_EUKARYOTIC_TRANSLATION_TERMINATION	REACTOME_EUKARYOTIC_TRANSLATION_TERMINATION	0,73	>=0.20	TIMM9 (2,5)	FCF1 (2,1)	POU4F3 (1,8)	EIF4A1 (1,8)	TBC1D16 (1,7)	ENSG00000257612 (1,4)	FNBP4 (1,4)	AS3MT (1,4)	MRPS21 (1,3)	C4orf14 (1,3)
GO:0002690	positive regulation of leukocyte chemotaxis	0,73	>=0.20	ENSG00000258442 (3,8)	GPR182 (3,2)	ENSG00000226674 (3,0)	NFIB (2,2)	ENSG00000237605 (2,2)	TMEM51 (1,9)	NGF (1,9)	TNN (1,8)	MTF1 (1,8)	ZEB2 (1,8)
GO:0044450	microtubule organizing center part	0,73	>=0.20	KIAA0586 (4,7)	TTLL5 (3,7)	CKAP5 (3,6)	POC5 (3,3)	C6orf170 (3,1)	RBBP8 (3,1)	HJURP (2,9)	LINC00342 (2,8)	NCAPH (2,7)	ARID4A (2,7)
GO:0022029	telencephalon cell migration	0,73	>=0.20	C10orf140 (2,9)	FUT9 (2,7)	ICA1L (2,4)	SSBP2 (2,4)	CHRM4 (2,4)	FGF11 (2,4)	ENSG00000224189 (2,4)	C17orf74 (2,3)	ENSG00000227410 (2,3)	ZNF462 (2,2)
REACTOME_GLUCONEOGENESIS	REACTOME_GLUCONEOGENESIS	0,73	>=0.20	PFKFB4 (5,1)	AMPD1 (3,8)	SHMT2 (3,8)	MTCH2 (3,6)	ZNF654 (3,2)	ACTN3 (2,9)	STAC3 (2,8)	NDUFA4L2 (2,8)	TM6SF2 (2,7)	ENSG00000226363 (2,6)
ENSG00000104892	KLC3 PPI subnetwork	0,74	>=0.20	KIF3B (4,1)	OTUD7B (3,7)	TJP2 (3,4)	MACF1 (3,3)	NCOR2 (2,9)	SNX24 (2,9)	PACSIN3 (2,8)	NBEAL1 (2,7)	LPAR2 (2,6)	NSD1 (2,4)
GO:0048770	pigment granule	0,74	>=0.20	ECM1 (3,7)	ENSG00000226674 (3,6)	TBC1D16 (3,5)	PHACTR1 (2,9)	TMEM51 (2,8)	SHISA5 (2,7)	DLST (2,4)	TBL2 (2,4)	CTSF (2,1)	ENSG00000257501 (2,0)
GO:0042470	melanosome	0,74	>=0.20	ECM1 (3,7)	ENSG00000226674 (3,6)	TBC1D16 (3,5)	PHACTR1 (2,9)	TMEM51 (2,8)	SHISA5 (2,7)	DLST (2,4)	TBL2 (2,4)	CTSF (2,1)	ENSG00000257501 (2,0)
ENSG00000152234	ATP5A1 PPI subnetwork	0,74	>=0.20	CSDE1 (3,7)	MTCH2 (2,9)	PHB (2,7)	RBM20 (2,6)	ACTR10 (2,5)	PSMA3 (2,3)	HMOX2 (2,2)	DLST (2,1)	PLCE1 (2,1)	MYBPC3 (2,1)
ENSG00000079335	CDC14A PPI subnetwork	0,74	>=0.20	WDR12 (5,0)	C4orf14 (4,1)	YRDC (3,7)	CIAO1 (3,7)	TIMM9 (3,6)	PHB (3,6)	TRMT2A (3,5)	NOC3L (3,4)	DNAJA3 (2,9)	EIF4A1 (2,7)
GO:0043584	nose development	0,74	>=0.20	ICA1L (3,1)	AGBL2 (2,9)	TTLL5 (2,6)	EYA2 (2,6)	ZCCHC14 (2,5)	C10orf140 (2,3)	SMG6 (2,1)	SYCP1 (2,1)	ENSG00000257228 (2,1)	CACNA1A (1,9)
GO:0008299	isoprenoid biosynthetic process	0,74	>=0.20	ENSG00000251160 (3,1)	C11orf36 (2,8)	TMEM170A (2,8)	SLC26A2 (2,8)	TIGD6 (2,5)	BOLA1 (2,3)	TTLL5 (2,3)	ENSG00000250803 (2,2)	TMEM102 (2,2)	ZNF408 (2,1)
GO:0019894	kinesin binding	0,74	>=0.20	TMEM170A (3,9)	C11orf49 (3,5)	C16orf5 (3,4)	MANEAL (3,3)	TIGD6 (2,4)	CAMTA1 (2,4)	CORO7 (2,3)	HMOX2 (2,2)	LRP11 (2,1)	PBX4 (2,0)
GO:0010822	positive regulation of mitochondrion organization	0,74	>=0.20	NT5C2 (4,7)	TMEM102 (3,9)	ZNF408 (3,0)	CAMTA1 (2,6)	ENSG00000257228 (2,6)	ENSG00000182109 (2,3)	ENSG00000244967 (2,3)	ENSG00000257501 (2,2)	CHST6 (2,1)	LPAR2 (2,0)
ENSG00000163083	INHBB PPI subnetwork	0,74	>=0.20	RUNX1 (4,6)	ITGB5 (3,3)	JAG1 (3,0)	NGF (3,0)	SHBG (2,6)	HTRA1 (2,6)	KIF26B (2,4)	TGFB3 (2,4)	FBXW12 (2,3)	ZBTB39 (2,3)
MP:0005670	abnormal white adipose tissue physiology	0,74	>=0.20	MLXIPL (4,0)	TBC1D16 (2,8)	FAM117B (2,7)	CGGBP1 (2,4)	COL4A1 (2,3)	LRP1 (2,1)	MAU2 (2,1)	ZMYND8 (1,9)	FZD9 (1,7)	SHISA5 (1,6)
ENSG00000044574	HSPA5 PPI subnetwork	0,74	>=0.20	PSMC3 (4,9)	PSMA3 (3,7)	ACTR10 (3,3)	CSDE1 (2,9)	POLR2B (2,8)	HIST2H2BE (2,7)	MTCH2 (2,6)	FXR2 (2,5)	PHB (2,3)	EIF4A1 (2,3)
ENSG00000141446	ESCO1 PPI subnetwork	0,74	>=0.20	HELLS (4,3)	TMEM194A (4,2)	NCAPH (4,0)	HJURP (3,8)	RBBP8 (3,6)	NMRAL1 (3,4)	NUP160 (2,7)	DDB2 (2,7)	NUP43 (2,6)	BAZ1B (2,2)
GO:0030120	vesicle coat	0,74	>=0.20	UFL1 (4,2)	CREB3L1 (3,9)	ARHGAP1 (3,7)	SLC39A13 (3,2)	TBL2 (3,2)	ATG13 (2,6)	CORO7 (2,5)	HMOX2 (2,4)	SIKE1 (2,4)	ENSG00000258297 (2,2)
REACTOME_SRP:DEPENDENT_COTRANSLATIONAL_PROTEIN_TARGETING_TO_MEMBRANE	REACTOME_SRP:DEPENDENT_COTRANSLATIONAL_PROTEIN_TARGETING_TO_MEMBRANE	0,74	>=0.20	UFL1 (3,4)	TBL2 (3,0)	IER3IP1 (2,8)	DNAJC1 (2,3)	TBC1D16 (2,1)	TIMM9 (2,0)	FCF1 (2,0)	CAMTA1 (1,8)	CYP20A1 (1,8)	POU4F3 (1,7)
ENSG00000140740	UQCRC2 PPI subnetwork	0,74	>=0.20	NDUFS3 (4,0)	FAHD2A (3,8)	TBC1D12 (3,2)	TRPM8 (3,2)	STARD7 (3,0)	PTPMT1 (2,8)	RBM20 (2,6)	MTCH2 (2,6)	DNAJA3 (2,6)	ENSG00000257612 (2,4)
ENSG00000214122	ENSG00000214122 PPI subnetwork	0,74	>=0.20	CFDP1 (3,4)	ACTR10 (3,0)	CAMTA1 (2,9)	PCMT1 (2,2)	NMRAL1 (2,1)	HMOX2 (2,0)	PHB (1,8)	PSMC3 (1,7)	MPDU1 (1,7)	SAT2 (1,6)
GO:0005635	nuclear envelope	0,74	>=0.20	TMEM194A (3,5)	NUP160 (2,9)	PCMT1 (2,8)	CKAP5 (2,8)	SNRNP200 (2,8)	THADA (2,7)	PTPMT1 (2,6)	DYRK3 (2,6)	NUP43 (2,5)	CHRNB1 (2,4)
REACTOME_DSCAM_INTERACTIONS	REACTOME_DSCAM_INTERACTIONS	0,74	>=0.20	BMP8A (3,2)	MANEAL (3,0)	PBX4 (2,5)	ENSG00000227410 (2,5)	ENSG00000257612 (2,4)	ENSG00000253205 (2,3)	CHRNB1 (2,3)	NXPH4 (2,2)	ENSG00000244967 (2,0)	LRP11 (2,0)
GO:0032467	positive regulation of cytokinesis	0,74	>=0.20	ENSG00000257501 (4,2)	ENSG00000244967 (3,3)	SPATA19 (2,3)	LRP11 (2,2)	ENSG00000175892 (2,1)	FAHD2A (2,1)	HJURP (2,1)	ENSG00000258442 (2,0)	MPPED2 (1,9)	RAET1E (1,9)
ENSG00000111725	PRKAB1 PPI subnetwork	0,74	>=0.20	MTCH2 (4,3)	CSDE1 (3,8)	SHMT2 (3,4)	PHB (2,9)	POLR2B (2,8)	PSMC3 (2,7)	ACTR10 (2,4)	BCAS2 (2,4)	NDUFS3 (2,3)	SNRNP200 (2,2)
ENSG00000144891	AGTR1 PPI subnetwork	0,74	>=0.20	DGKZ (3,8)	SPI1 (2,6)	PFKFB4 (2,5)	TNFSF12 (2,4)	PROX2 (2,0)	RAET1E (1,9)	ARHGEF26 (1,9)	MUC13 (1,8)	CSF1R (1,8)	TMEM51 (1,8)
REACTOME_STEROID_HORMONES	REACTOME_STEROID_HORMONES	0,74	>=0.20	TSHB (7,0)	AS3MT (3,2)	TAC3 (3,2)	MLXIPL (2,5)	MTMR11 (2,3)	C10orf140 (2,0)	KCNK5 (2,0)	C6orf170 (1,9)	TMEM51 (1,8)	RDH16 (1,8)
ENSG00000090861	AARS PPI subnetwork	0,74	>=0.20	SHMT2 (4,4)	PSMC3 (2,8)	CREB3L1 (2,8)	ECM1 (2,3)	MRPS21 (2,1)	SF3B4 (2,1)	SNRNP200 (2,0)	SUGP1 (2,0)	ENSG00000251160 (2,0)	HAPLN4 (1,9)
MP:0002376	abnormal dendritic cell physiology	0,74	>=0.20	DUSP2 (3,9)	CSF1R (3,8)	SPI1 (3,6)	PDE4B (2,9)	TGFB1 (2,6)	TMEM51 (2,3)	GMIP (2,1)	C20orf94 (2,1)	RNF213 (2,0)	STAT6 (1,9)
KEGG_DORSO_VENTRAL_AXIS_FORMATION	KEGG_DORSO_VENTRAL_AXIS_FORMATION	0,74	>=0.20	JAG1 (2,9)	NGF (2,8)	ENSG00000233728 (2,5)	HIC1 (2,5)	LRP4 (2,3)	YAP1 (2,3)	NDUFA4L2 (2,2)	TNFSF12 (2,1)	FHL5 (2,0)	CHRNB1 (2,0)
GO:0009617	response to bacterium	0,74	>=0.20	MTF1 (2,8)	PDE4B (2,5)	SERPINA1 (2,4)	PROX2 (2,3)	SPI1 (2,2)	HIST2H2BE (2,2)	ACTRT2 (2,1)	TRAF3IP2 (2,1)	MYO3B (2,1)	CYP2C19 (2,0)
ENSG00000136813	KIAA0368 PPI subnetwork	0,74	>=0.20	PSMC3 (5,5)	PSMA3 (5,0)	MTCH2 (4,4)	PHB (4,2)	CSDE1 (3,6)	ACTR10 (3,2)	DHX36 (2,7)	NDUFS3 (2,6)	SHMT2 (2,6)	ARFGAP2 (2,5)
GO:0007099	centriole replication	0,74	>=0.20	TTLL5 (4,9)	POC5 (3,0)	CCDC87 (2,7)	C3orf38 (2,4)	KIAA0586 (2,4)	RBBP8 (2,3)	PRL (2,2)	ZNF474 (2,2)	ENSG00000257612 (2,0)	DYRK3 (2,0)
GO:0005506	iron ion binding	0,74	>=0.20	RDH16 (5,0)	CYP2C19 (4,4)	HEATR7B1 (3,4)	NDUFA4L2 (3,1)	TM6SF2 (2,9)	CYP2C18 (2,6)	AS3MT (2,5)	GPR182 (2,5)	PTPMT1 (2,4)	CYP20A1 (2,4)
GO:0050707	regulation of cytokine secretion	0,74	>=0.20	MYO3B (3,1)	ENSG00000235584 (3,0)	ENSG00000233973 (2,5)	PLA2G4A (2,5)	PHACTR1 (2,1)	PROX2 (2,1)	FAM108C1 (2,0)	CCDC87 (2,0)	SERPINA1 (2,0)	PDE4B (2,0)
GO:0072503	cellular divalent inorganic cation homeostasis	0,74	>=0.20	ENSG00000258297 (2,6)	ACTN3 (2,4)	CHRM4 (2,4)	ENSG00000258442 (2,2)	TMEM91 (2,2)	LINC00310 (2,2)	SLC24A3 (2,0)	ICA1L (1,8)	TAC3 (1,8)	CALCB (1,8)
GO:0015833	peptide transport	0,74	>=0.20	LRP11 (4,0)	MANEAL (3,0)	MUC13 (2,8)	MYO1A (2,7)	ONECUT2 (2,7)	MLXIPL (2,6)	KIAA0040 (2,5)	PRL (2,1)	CACNA1A (2,1)	HAPLN4 (2,0)
ENSG00000176386	CDC26 PPI subnetwork	0,74	>=0.20	HJURP (6,9)	NCAPH (5,9)	CKAP5 (5,1)	TMEM194A (3,4)	POC5 (3,0)	ASXL1 (2,4)	KIAA0586 (2,1)	ENSG00000257501 (2,0)	HELLS (2,0)	NUP43 (2,0)
GO:0005267	potassium channel activity	0,74	>=0.20	CHRM4 (4,2)	CACNA1A (3,8)	HAPLN4 (3,4)	MANEAL (2,8)	FUT9 (2,6)	LRP11 (2,6)	GPR26 (2,5)	ASTN2 (2,4)	CADM2 (2,3)	TAC3 (2,3)
ENSG00000101444	AHCY PPI subnetwork	0,74	>=0.20	WDR12 (5,2)	TIMM9 (4,5)	YRDC (4,5)	CIAO1 (4,1)	DNAJA3 (3,6)	C4orf14 (3,2)	CYP20A1 (2,9)	NOC3L (2,8)	PHB (2,3)	HMOX2 (2,3)
GO:0006954	inflammatory response	0,74	>=0.20	PROX2 (3,0)	SERPINA1 (2,3)	TNFSF12 (2,3)	CSF1R (2,3)	ENSG00000258442 (2,2)	SPI1 (2,1)	PDE4B (1,9)	ZEB2 (1,9)	PLA2G4A (1,8)	PHACTR1 (1,8)
GO:0002718	regulation of cytokine production involved in immune response	0,74	>=0.20	PROX2 (3,4)	ENSG00000237605 (2,7)	CADM2-AS1 (2,2)	SHBG (2,2)	C3orf38 (2,0)	MAPKAPK2 (1,9)	TNFSF12 (1,9)	C10orf114 (1,8)	CCDC87 (1,8)	ENSG00000233973 (1,8)
GO:0060572	morphogenesis of an epithelial bud	0,74	>=0.20	C10orf114 (3,5)	SOX15 (3,1)	HPSE2 (3,0)	C14orf37 (2,8)	ENSG00000233101 (2,2)	C10orf140 (2,2)	LPAR2 (2,1)	FAM101A (2,1)	EYA2 (2,0)	ASTN2 (2,0)
GO:0007202	activation of phospholipase C activity	0,74	>=0.20	CHRM4 (3,4)	HPSE2 (2,7)	MRVI1 (2,7)	FHL5 (2,6)	ENSG00000258442 (2,5)	ICA1L (2,1)	ENSG00000233728 (2,0)	SLC24A3 (1,9)	ENSG00000232170 (1,9)	TRPM8 (1,9)
REACTOME_IRON_UPTAKE_AND_TRANSPORT	REACTOME_IRON_UPTAKE_AND_TRANSPORT	0,74	>=0.20	C22orf25 (3,9)	CNNM2 (3,3)	MPDU1 (3,2)	RAB3IL1 (2,5)	SNX2 (2,5)	TMEM127 (2,4)	SAT2 (2,4)	INPP5B (2,2)	CORO7 (2,1)	C16orf5 (2,0)
ENSG00000171791	BCL2 PPI subnetwork	0,74	>=0.20	MAPKAPK2 (3,7)	SHISA5 (3,0)	LINC00472 (2,8)	STAT6 (2,6)	NRAS (2,5)	ENSG00000235584 (2,5)	PCMT1 (2,3)	NAB2 (2,1)	CYP20A1 (2,1)	RBM4 (2,1)
GO:0050819	negative regulation of coagulation	0,74	>=0.20	AGBL2 (3,3)	SHBG (2,9)	MTMR11 (2,6)	ONECUT2 (2,6)	CCDC87 (2,6)	SERPINA1 (2,5)	RDH16 (2,4)	ENSG00000226383 (2,2)	F2 (2,1)	GPR182 (2,1)
MP:0000572	abnormal autopod morphology	0,74	>=0.20	HOXD10 (4,5)	FZD9 (3,0)	POU4F3 (2,7)	TGFB3 (2,5)	CHST6 (2,5)	FAM101A (2,3)	CALCB (2,3)	SLC26A2 (2,2)	MRC2 (2,1)	HOXD9 (2,0)
ENSG00000047410	TPR PPI subnetwork	0,74	>=0.20	POLR2B (3,8)	NUP160 (3,7)	MLLT10 (3,1)	SNRNP200 (2,9)	CELF1 (2,9)	KATNA1 (2,6)	KIAA0317 (2,5)	PRPF3 (2,5)	THADA (2,5)	POC5 (2,4)
REACTOME_GLYCOLYSIS	REACTOME_GLYCOLYSIS	0,74	>=0.20	PFKFB4 (7,3)	NDUFA4L2 (5,6)	FGF11 (5,2)	ZNF654 (4,3)	AMPD1 (3,4)	NXPH4 (3,0)	TBL2 (2,8)	FAM117B (2,8)	LINC00310 (2,6)	C11orf49 (2,5)
GO:0004540	ribonuclease activity	0,74	>=0.20	BOLA1 (4,1)	CIAO1 (3,4)	NMRAL1 (3,4)	THADA (3,1)	WDR12 (2,9)	ZBTB39 (2,8)	CCDC51 (2,7)	TRMT2A (2,5)	TARS2 (2,3)	NUP160 (2,3)
REACTOME_FORMATION_OF_ATP_BY_CHEMIOSMOTIC_COUPLING	REACTOME_FORMATION_OF_ATP_BY_CHEMIOSMOTIC_COUPLING	0,74	>=0.20	NDUFS3 (5,9)	MRPS21 (5,1)	MTCH2 (3,0)	STARD7 (2,7)	DLST (2,6)	FAHD2A (2,5)	POLR2B (2,4)	ACTR10 (2,4)	C22orf25 (2,0)	PHB (2,0)
GO:0046328	regulation of JNK cascade	0,74	>=0.20	PHACTR1 (4,4)	C3orf38 (3,1)	FXR2 (2,9)	RAET1E (2,8)	ING3 (2,7)	LPAR2 (2,6)	ENSG00000258442 (2,4)	TMEM102 (2,1)	ENSG00000257501 (2,1)	ATG13 (1,9)
MP:0002831	absent Peyer's patches	0,74	>=0.20	PDE4B (3,3)	GMIP (2,8)	TRAF3IP2 (2,5)	SPI1 (2,4)	C20orf112 (2,3)	STAT6 (2,2)	MTMR11 (2,2)	ENSG00000226383 (2,0)	DUSP2 (2,0)	SYCP1 (1,8)
ENSG00000166889	PATL1 PPI subnetwork	0,74	>=0.20	SNRNP200 (3,8)	PRPF3 (3,3)	RBM14 (3,3)	FCF1 (3,3)	ING3 (3,2)	SF3B4 (3,0)	POLR2A (2,8)	NUP160 (2,6)	NUP43 (2,6)	YLPM1 (2,5)
GO:0048551	metalloenzyme inhibitor activity	0,74	>=0.20	LRP1 (3,3)	RAET1E (3,0)	EYA2 (2,6)	HTRA1 (2,6)	ECM1 (2,6)	GJA1 (2,5)	TRPM8 (2,4)	CADM2 (2,3)	PLA2G4A (2,2)	PPIC (2,1)
GO:0008191	metalloendopeptidase inhibitor activity	0,74	>=0.20	LRP1 (3,3)	RAET1E (3,0)	EYA2 (2,6)	HTRA1 (2,6)	ECM1 (2,6)	GJA1 (2,5)	TRPM8 (2,4)	CADM2 (2,3)	PLA2G4A (2,2)	PPIC (2,1)
ENSG00000078668	VDAC3 PPI subnetwork	0,74	>=0.20	HIST2H2BE (6,9)	PSMC3 (3,4)	HMOX2 (3,1)	PHB (3,0)	MTCH2 (2,8)	DNAJA3 (2,7)	CIAO1 (2,6)	PSMA3 (2,5)	WDR12 (2,5)	NDUFS3 (2,3)
GO:0022618	ribonucleoprotein complex assembly	0,74	>=0.20	YLPM1 (4,1)	RBM4 (3,3)	FNBP4 (3,0)	PRPF3 (2,9)	ZNF408 (2,8)	ENSG00000257621 (2,8)	KBTBD4 (2,8)	TRMT2A (2,7)	SUGP1 (2,7)	BCAS2 (2,6)
ENSG00000169067	ACTBL2 PPI subnetwork	0,74	>=0.20	ZNF408 (2,8)	SMG6 (2,6)	SENP3 (2,5)	C20orf112 (2,2)	PFKFB4 (2,2)	MLLT10 (2,1)	ITPK1 (2,1)	POLR2A (2,0)	HARBI1 (2,0)	HIC1 (2,0)
ENSG00000114978	MOB1A PPI subnetwork	0,74	>=0.20	CKAP5 (3,1)	BCL7B (3,0)	LINC00342 (2,6)	C11orf49 (2,5)	ITPK1 (2,4)	NRAS (2,2)	SPTBN2 (2,1)	CACNA1A (2,0)	MACF1 (1,9)	KIAA0317 (1,8)
ENSG00000100650	SRSF5 PPI subnetwork	0,74	>=0.20	RBM14 (5,0)	FNBP4 (4,6)	PRPF3 (4,3)	YLPM1 (4,0)	SF3B4 (3,6)	SNRNP200 (3,4)	CFDP1 (3,2)	POLR2A (3,1)	RANBP1 (3,1)	RBM4B (3,0)
ENSG00000164061	BSN PPI subnetwork	0,74	>=0.20	CACNA1A (4,4)	ATP2B1 (3,9)	SPTBN2 (3,0)	LRP11 (2,9)	C11orf49 (2,9)	MANEAL (2,9)	HAPLN4 (2,7)	CHRM4 (2,6)	SV2A (2,6)	PTK2B (2,4)
MP:0004722	abnormal platelet dense granule number	0,74	>=0.20	ZNF408 (3,6)	NT5C2 (3,5)	PTPMT1 (2,7)	HARBI1 (2,4)	FAM108C1 (2,4)	ARHGAP1 (2,3)	DNAJC1 (2,2)	GMIP (2,1)	TRPM8 (1,9)	KBTBD4 (1,8)
GO:0043383	negative T cell selection	0,74	>=0.20	CADM2-AS1 (3,1)	ENSG00000251160 (2,9)	ITPRIPL1 (2,7)	ARHGEF26-AS1 (2,6)	TNFSF12 (2,3)	KIAA1919 (2,0)	ZNF654 (1,8)	C10orf114 (1,8)	TRIM32 (1,8)	ENSG00000253205 (1,8)
ENSG00000065675	PRKCQ PPI subnetwork	0,74	>=0.20	RABGAP1L (2,5)	INPP5B (2,2)	KIAA0040 (2,2)	KIF3B (1,9)	NT5C2 (1,9)	ABI2 (1,9)	DGKZ (1,8)	KIAA0754 (1,8)	KIAA0317 (1,8)	TBC1D12 (1,8)
ENSG00000084623	EIF3I PPI subnetwork	0,74	>=0.20	HIST2H2BE (5,5)	CSDE1 (3,8)	C4orf14 (3,4)	TIMM9 (3,0)	ENSG00000257621 (2,8)	ACTR10 (2,5)	FCF1 (2,1)	SNRNP200 (2,0)	PHB (1,9)	GATAD2A (1,9)
ENSG00000198242	RPL23A PPI subnetwork	0,74	>=0.20	NOC3L (3,4)	TIMM9 (3,3)	WDR12 (3,2)	FCF1 (3,1)	C4orf14 (3,1)	EIF4A1 (2,9)	PHB (2,6)	YRDC (2,6)	GATAD2A (2,6)	DHX36 (2,2)
ENSG00000133226	SRRM1 PPI subnetwork	0,74	>=0.20	RBM14 (4,8)	FNBP4 (4,5)	PRPF3 (4,2)	YLPM1 (4,0)	SF3B4 (3,5)	SNRNP200 (3,4)	CFDP1 (3,4)	POLR2A (3,3)	ENSG00000257621 (3,1)	EIF4A1 (3,0)
REACTOME_SIGNALLING_TO_ERKS	REACTOME_SIGNALLING_TO_ERKS	0,74	>=0.20	NAB2 (2,7)	SIKE1 (2,6)	GATAD2A (2,5)	PFKFB4 (2,4)	ENSG00000175892 (2,3)	HIC1 (2,2)	LPAR2 (2,0)	FXR2 (2,0)	FAM108C1 (1,9)	SOX15 (1,8)
ENSG00000060688	SNRNP40 PPI subnetwork	0,74	>=0.20	RBM14 (4,7)	YLPM1 (4,1)	FNBP4 (4,1)	PRPF3 (3,8)	SNRNP200 (3,7)	ENSG00000257621 (3,5)	SF3B4 (3,4)	CFDP1 (3,3)	RANBP1 (3,2)	RBM4B (3,1)
ENSG00000137561	TTPA PPI subnetwork	0,74	>=0.20	F2 (6,9)	SERPINA1 (5,2)	RDH16 (2,8)	CFDP1 (2,6)	TGFBR2 (2,2)	SHBG (2,2)	TMEM170A (2,2)	NRAS (2,1)	RABGAP1L (2,1)	C3orf38 (2,1)
ENSG00000113810	SMC4 PPI subnetwork	0,74	>=0.20	C4orf14 (3,7)	TRIM32 (3,1)	TARS2 (3,0)	NUP160 (2,9)	HJURP (2,7)	HELLS (2,6)	SENP3 (2,6)	SNRNP200 (2,5)	NCAPH (2,3)	SHMT2 (2,2)
GO:0007130	synaptonemal complex assembly	0,74	>=0.20	SYCP1 (3,9)	ENSG00000251160 (2,3)	ENSG00000250803 (2,2)	ENSG00000233973 (2,2)	ALS2CR8 (2,0)	ENSG00000244967 (2,0)	BOLA1 (1,9)	DENND2C (1,8)	ENSG00000257228 (1,8)	AGBL2 (1,8)
GO:0003215	cardiac right ventricle morphogenesis	0,74	>=0.20	NKX2-5 (3,7)	CADM2-AS1 (3,2)	MYBPC3 (3,0)	HOXD3 (2,9)	ENSG00000251160 (2,6)	RBM20 (2,5)	ENSG00000244967 (2,5)	TRIM32 (2,4)	ENSG00000232170 (2,4)	ENSG00000257612 (2,4)
MP:0003993	abnormal ventral spinal root morphology	0,74	>=0.20	CALCB (5,6)	HAPLN4 (5,1)	POU4F1 (4,1)	TRPM8 (3,3)	HOXD1 (3,2)	ENSG00000244967 (3,1)	ASTN2 (3,0)	LRFN5 (2,9)	C14orf37 (2,5)	CADM2 (2,3)
ENSG00000134333	LDHA PPI subnetwork	0,74	>=0.20	GJA1 (3,5)	ZNF654 (2,6)	PFKFB4 (2,4)	C11orf49 (2,3)	NCAN (2,3)	NXPH4 (2,1)	CADM2 (2,1)	NDUFA4L2 (2,1)	SSBP2 (2,0)	PRDM16 (2,0)
REACTOME_GLYCOGEN_BREAKDOWN_GLYCOGENOLYSIS	REACTOME_GLYCOGEN_BREAKDOWN_GLYCOGENOLYSIS	0,74	>=0.20	AMPD1 (6,2)	STAC3 (5,1)	PACSIN3 (3,1)	ARHGEF26-AS1 (2,9)	SLC24A3 (2,9)	ACTN3 (2,7)	NT5C2 (2,4)	LINC00310 (2,4)	PFKFB4 (2,2)	LPAR2 (2,1)
GO:0002694	regulation of leukocyte activation	0,74	>=0.20	PBX4 (2,6)	TNFSF12 (2,6)	PROX2 (2,6)	DUSP2 (2,6)	KCNK5 (2,5)	ENSG00000250803 (2,3)	ENSG00000258442 (2,3)	ITPRIPL1 (2,0)	PDE4B (1,9)	KIF3B (1,8)
ENSG00000206383	HSPA1L PPI subnetwork	0,74	>=0.20	AMPD1 (3,9)	STAC3 (2,9)	FXR2 (2,7)	NDUFA4L2 (2,6)	NKX2-5 (2,6)	ARHGAP1 (2,5)	ATG13 (2,4)	C16orf5 (2,4)	TGFB1 (2,3)	SENP3 (2,2)
ENSG00000206274	ENSG00000206274 PPI subnetwork	0,74	>=0.20	AMPD1 (3,9)	STAC3 (2,9)	FXR2 (2,7)	NDUFA4L2 (2,6)	NKX2-5 (2,6)	ARHGAP1 (2,5)	ATG13 (2,4)	C16orf5 (2,4)	TGFB1 (2,3)	SENP3 (2,2)
REACTOME_NUCLEOTIDE:BINDING_DOMAIN_LEUCINE_RICH_REPEAT_CONTAINING_RECEPTOR_NLR_SIGNALING_PATHWAYS	REACTOME_NUCLEOTIDE:BINDING_DOMAIN_LEUCINE_RICH_REPEAT_CONTAINING_RECEPTOR_NLR_SIGNALING_PATHWAYS	0,74	>=0.20	PLA2G4A (3,0)	STAT6 (2,5)	TRAF3IP2 (2,3)	PDE4B (2,3)	KATNA1 (2,1)	ENSG00000227410 (2,0)	MAPKAPK2 (1,9)	ENSG00000237605 (1,8)	ZNF462 (1,6)	PTK2B (1,6)
ENSG00000165264	NDUFB6 PPI subnetwork	0,74	>=0.20	NDUFS3 (5,9)	MRPS21 (5,5)	MTCH2 (4,0)	FAHD2A (3,3)	PTPMT1 (3,1)	FXN (2,6)	BOLA1 (2,3)	STARD7 (2,3)	DLST (2,1)	C1orf122 (2,0)
ENSG00000158290	CUL4B PPI subnetwork	0,74	>=0.20	TRIM32 (3,5)	KBTBD4 (2,9)	POLR2B (2,8)	DHX36 (2,6)	UFL1 (2,5)	SNRNP200 (2,4)	ASTN2 (2,2)	PACSIN3 (2,2)	YLPM1 (2,0)	SENP3 (2,0)
ENSG00000100142	POLR2F PPI subnetwork	0,74	>=0.20	PRPF3 (4,1)	SNRNP200 (3,7)	FNBP4 (3,6)	RBM14 (3,6)	NUP160 (3,5)	SF3B4 (3,4)	BCAS2 (3,4)	FCF1 (3,1)	YRDC (3,1)	SUGP1 (3,0)
MP:0000966	decreased sensory neuron number	0,74	>=0.20	C10orf140 (3,9)	LINC00472 (3,8)	HOXD1 (3,3)	HOXB3 (3,3)	TSSK6 (2,9)	PRDM16 (2,3)	LINC00310 (2,3)	ENSG00000253205 (2,3)	GPR26 (2,2)	ENSG00000233101 (2,1)
GO:0014823	response to activity	0,74	>=0.20	LINC00310 (4,0)	ENSG00000233728 (3,1)	ACTN3 (2,3)	STAC3 (2,2)	FAHD2A (2,2)	C6orf72 (2,0)	STARD7 (1,9)	ENSG00000257612 (1,9)	SHBG (1,9)	ENSG00000250803 (1,9)
MP:0002572	abnormal emotion/affect behavior	0,74	>=0.20	MYO3B (3,2)	LINGO2 (2,7)	FAHD2A (2,6)	FGF6 (2,5)	PLA2G4A (2,2)	RPS6KL1 (2,2)	ENSG00000251160 (2,2)	NXPH4 (2,1)	ENSG00000226674 (2,1)	ASTN2 (2,1)
ENSG00000005007	UPF1 PPI subnetwork	0,74	>=0.20	FNBP4 (3,5)	PRPF3 (3,3)	TLK2 (3,2)	GATAD2A (2,8)	C20orf94 (2,7)	BAZ1B (2,7)	BCL7B (2,6)	SUGP1 (2,6)	CELF1 (2,4)	ARFGAP2 (2,3)
MP:0004765	decreased brainstem auditory evoked potential	0,74	>=0.20	LRP4 (4,1)	FZD9 (4,0)	CHST6 (3,8)	ITGB5 (3,5)	CILP2 (2,7)	C10orf114 (2,3)	ENSG00000182109 (2,3)	PDZRN4 (2,3)	POU4F3 (2,2)	PLCE1 (2,0)
ENSG00000121931	LRIF1 PPI subnetwork	0,74	>=0.20	MPDU1 (3,3)	SSBP2 (2,8)	PRL (2,6)	BCAS2 (2,6)	BOLA1 (2,5)	PSMC3 (2,3)	C16orf5 (2,3)	CFDP1 (2,3)	PSMA3 (2,2)	IFT43 (2,2)
ENSG00000159348	CYB5R1 PPI subnetwork	0,74	>=0.20	MPDU1 (3,7)	KIAA0317 (3,4)	TBL2 (3,0)	FXR2 (2,9)	MRPS21 (2,5)	NSD1 (2,3)	TMEM127 (2,2)	TMEM194A (2,0)	C14orf37 (1,9)	TRAF3IP2-AS1 (1,8)
GO:0045086	positive regulation of interleukin-2 biosynthetic process	0,74	>=0.20	TRAF3IP2-AS1 (4,7)	PHACTR1 (2,5)	RAB3IL1 (2,4)	TRIM32 (2,3)	ENSG00000258442 (2,1)	C20orf94 (2,0)	C6orf170 (2,0)	TNFSF12 (2,0)	PBX4 (1,8)	CYP20A1 (1,7)
ENSG00000039123	SKIV2L2 PPI subnetwork	0,74	>=0.20	SUGP1 (3,0)	YLPM1 (2,8)	BAZ1B (2,8)	FNBP4 (2,6)	PRPF3 (2,5)	TARS2 (2,4)	DNAJA3 (2,3)	WDR12 (2,3)	NOC3L (2,1)	RANBP1 (2,1)
ENSG00000104064	GABPB1 PPI subnetwork	0,74	>=0.20	CGGBP1 (3,7)	PDZRN4 (3,7)	TRAF3IP2-AS1 (3,0)	C1orf122 (2,9)	UFL1 (2,8)	DNAJC1 (2,6)	NCOR2 (2,6)	MEF2D (2,4)	POLR2A (2,4)	SYCP1 (2,3)
MP:0008415	abnormal neurite morphology	0,74	>=0.20	ROBO1 (4,0)	NFIB (3,2)	FGF11 (2,9)	PBX4 (2,8)	MANEAL (2,8)	NCAN (2,7)	SHBG (2,6)	MYO3B (2,5)	POU4F1 (2,3)	FGF6 (2,1)
GO:0030574	collagen catabolic process	0,74	>=0.20	TNN (3,7)	CCDC87 (2,9)	ENSG00000251160 (2,9)	ENSG00000175892 (2,8)	TTLL5 (2,6)	HTRA1 (2,6)	TIGD6 (2,4)	SPATA19 (2,3)	ENSG00000226363 (2,3)	MRC2 (2,2)
KEGG_FC_EPSILON_RI_SIGNALING_PATHWAY	KEGG_FC_EPSILON_RI_SIGNALING_PATHWAY	0,74	>=0.20	TNFSF12 (3,5)	SPI1 (3,2)	GMIP (3,1)	INPP5B (2,9)	MAPKAPK2 (2,6)	PTK2B (2,4)	GATAD2A (2,3)	DGKZ (2,3)	TRIM33 (2,2)	CSF1R (2,1)
MP:0001780	decreased brown adipose tissue amount	0,74	>=0.20	MLXIPL (3,0)	ARID4A (2,4)	ITPK1 (2,4)	ITPRIPL1 (2,3)	ENSG00000257621 (2,3)	MAU2 (2,1)	DLST (2,0)	AMPD1 (1,9)	TRIM33 (1,8)	CELF1 (1,8)
ENSG00000138814	PPP3CA PPI subnetwork	0,74	>=0.20	ABI2 (3,7)	ATP2B1 (3,6)	CHRM4 (3,2)	CACNA1A (3,1)	SPTBN2 (3,0)	PTK2B (2,9)	ZDHHC8 (2,7)	INPP5A (2,6)	CELF1 (2,6)	C11orf49 (2,4)
GO:0043281	regulation of cysteine-type endopeptidase activity involved in apoptotic process	0,74	>=0.20	ENSG00000226363 (3,6)	C16orf5 (2,5)	CCS (2,4)	SHISA5 (2,3)	DDB2 (2,2)	ENSG00000235584 (2,1)	EIF4A1 (2,1)	ENSG00000253205 (1,9)	SLC26A2 (1,6)	TMEM102 (1,6)
ENSG00000153201	RANBP2 PPI subnetwork	0,74	>=0.20	NCAPH (6,9)	HJURP (6,7)	TMEM194A (4,8)	CKAP5 (4,8)	HELLS (4,4)	POC5 (3,6)	KIAA0586 (3,3)	NUP43 (3,0)	NUP160 (2,6)	ASXL1 (2,5)
ENSG00000144231	POLR2D PPI subnetwork	0,74	>=0.20	PRPF3 (4,3)	RBM14 (3,9)	BCAS2 (3,8)	SNRNP200 (3,7)	FNBP4 (3,6)	SF3B4 (3,6)	NUP160 (3,4)	FCF1 (3,3)	POLR2A (3,3)	YLPM1 (3,1)
ENSG00000157500	APPL1 PPI subnetwork	0,74	>=0.20	CADM2-AS1 (3,1)	ATP2B1 (2,7)	LRP11 (2,5)	SDR9C7 (2,4)	FAM108C1 (2,3)	FXR2 (2,1)	CACNA1A (2,0)	ZNF654 (2,0)	PCMT1 (2,0)	CSDE1 (2,0)
ENSG00000178562	CD28 PPI subnetwork	0,75	>=0.20	CSF1R (3,5)	RABGAP1L (2,8)	ITPRIPL1 (2,6)	ENSG00000237605 (2,3)	C20orf94 (2,2)	AGBL2 (2,1)	INPP5B (2,1)	DUSP2 (2,0)	STARD7 (1,9)	ENSG00000233101 (1,8)
GO:0048511	rhythmic process	0,75	>=0.20	ENSG00000227410 (4,5)	FBXW12 (4,0)	GPR26 (3,9)	C11orf36 (3,2)	LINC00310 (2,9)	TAC3 (2,6)	FUT9 (2,3)	ENSG00000236772 (2,3)	CHRM4 (2,2)	TGFBR3 (2,2)
KEGG_LONG_TERM_DEPRESSION	KEGG_LONG_TERM_DEPRESSION	0,75	>=0.20	SLC24A3 (3,9)	CADM2 (3,5)	INPP5A (3,4)	FUT9 (2,9)	DGKZ (2,7)	ROBO1 (2,6)	FAM108C1 (2,3)	GPR26 (2,3)	TSPAN2 (2,2)	FHL5 (2,2)
REACTOME_RETROGRADE_NEUROTROPHIN_SIGNALLING	REACTOME_RETROGRADE_NEUROTROPHIN_SIGNALLING	0,75	>=0.20	DLST (2,7)	LRFN5 (2,6)	RAB3IL1 (2,5)	ASTN2 (2,4)	C11orf49 (2,4)	CNNM2 (2,2)	SV2A (2,1)	TGFB1 (2,1)	DGCR8 (2,0)	NCOR2 (1,9)
GO:0048675	axon extension	0,75	>=0.20	ENSG00000257612 (2,9)	POU4F1 (2,5)	TMEM102 (2,4)	ACTRT2 (2,1)	ENSG00000204685 (2,0)	NXPH4 (2,0)	SMG6 (2,0)	ZBTB4 (2,0)	RPS6KL1 (2,0)	SLC39A13 (1,9)
GO:0005035	death receptor activity	0,75	>=0.20	DDB2 (4,1)	ITPRIPL1 (3,6)	PBX4 (3,0)	ENSG00000182109 (2,5)	DUSP2 (2,3)	C16orf5 (2,1)	LPAR2 (1,9)	LRCH1 (1,8)	CALCB (1,8)	JAG1 (1,8)
GO:0003743	translation initiation factor activity	0,75	>=0.20	CSDE1 (4,8)	YRDC (3,9)	TIMM9 (3,8)	ACTR10 (3,6)	C4orf14 (3,6)	BCAS2 (3,2)	TRMT2A (2,9)	DHX36 (2,8)	PSMC3 (2,8)	FNBP4 (2,6)
ENSG00000104738	MCM4 PPI subnetwork	0,75	>=0.20	HELLS (6,3)	NCAPH (4,4)	NUP43 (3,9)	DDB2 (3,8)	TMEM194A (3,6)	HJURP (3,4)	NUP160 (3,3)	BAZ1B (3,2)	NMRAL1 (3,1)	RBBP8 (3,1)
ENSG00000167863	ATP5H PPI subnetwork	0,75	>=0.20	NDUFS3 (4,8)	MRPS21 (3,6)	ACTR10 (3,5)	MTCH2 (2,7)	POLR2B (2,5)	FAHD2A (2,3)	PCMT1 (2,3)	KATNA1 (2,3)	DLST (2,3)	SIKE1 (2,2)
ENSG00000101306	MYLK2 PPI subnetwork	0,75	>=0.20	AMPD1 (3,5)	STAC3 (2,6)	ENSG00000244967 (2,6)	RAPH1 (2,1)	RBM4 (2,1)	MAPKAPK2 (2,0)	ENSG00000253205 (2,0)	ACTN3 (1,8)	ZNF462 (1,8)	MYBPC3 (1,8)
MP:0004947	skin inflammation	0,75	>=0.20	SPI1 (4,7)	GMIP (3,4)	PTK2B (2,8)	SDR9C7 (2,6)	NDUFA4L2 (2,6)	STAT6 (2,5)	TGFB1 (2,4)	NAB2 (2,2)	PDE4B (2,1)	DUSP2 (2,1)
ENSG00000198851	CD3E PPI subnetwork	0,75	>=0.20	DUSP2 (4,1)	ENSG00000253205 (2,1)	CSF1R (2,0)	ITPRIPL1 (1,8)	RABGAP1L (1,7)	PBX4 (1,5)	ZNF654 (1,5)	SHISA5 (1,4)	ENSG00000232170 (1,3)	ENSG00000258442 (1,3)
MP:0010067	increased red blood cell distribution width	0,75	>=0.20	ATG13 (2,8)	C22orf25 (2,8)	FUT9 (2,3)	KIF26B (2,2)	ENSG00000232170 (2,1)	FAM101A (2,0)	C11orf36 (1,9)	ENSG00000257228 (1,9)	DYRK3 (1,8)	NCOR2 (1,7)
ENSG00000103319	EEF2K PPI subnetwork	0,75	>=0.20	ENSG00000258297 (2,9)	PACSIN3 (2,9)	DLST (2,8)	SDR9C7 (2,7)	C6orf72 (2,6)	SHMT2 (2,5)	DENND2C (2,4)	CSDE1 (2,4)	GATAD2A (2,3)	ENSG00000257612 (2,1)
ENSG00000131558	EXOC4 PPI subnetwork	0,75	>=0.20	GPR26 (2,6)	ACTR10 (2,5)	ROBO1 (2,3)	PRL (2,3)	NCAN (2,3)	ENSG00000235584 (2,2)	RABGAP1L (1,9)	C1orf122 (1,9)	IFT43 (1,8)	CACNA1A (1,8)
ENSG00000160469	BRSK1 PPI subnetwork	0,75	>=0.20	NOC3L (5,2)	WDR12 (4,5)	TIMM9 (4,2)	C4orf14 (2,9)	PRPF3 (2,8)	DNAJA3 (2,8)	THADA (2,6)	NUP160 (2,5)	TRMT2A (2,3)	SUGP1 (2,3)
GO:0000779	condensed chromosome, centromeric region	0,75	>=0.20	NCAPH (7,5)	HJURP (7,1)	CKAP5 (5,0)	TMEM194A (4,1)	POC5 (4,1)	KIAA0586 (3,8)	HELLS (3,7)	ASXL1 (2,6)	RBBP8 (2,4)	NUP43 (2,4)
ENSG00000149273	RPS3 PPI subnetwork	0,75	>=0.20	NOC3L (4,1)	WDR12 (3,6)	C4orf14 (3,5)	TIMM9 (3,0)	CSDE1 (2,8)	TRMT2A (2,8)	PHB (2,7)	SNRNP200 (2,5)	POLR2B (2,5)	DNAJA3 (2,5)
ENSG00000147536	GINS4 PPI subnetwork	0,75	>=0.20	HELLS (6,7)	NCAPH (4,4)	RBBP8 (3,8)	NMRAL1 (3,6)	NUP160 (3,5)	TMEM194A (3,4)	DDB2 (3,2)	BAZ1B (3,2)	HJURP (2,8)	DGCR8 (2,8)
ENSG00000072864	NDE1 PPI subnetwork	0,75	>=0.20	NCAPH (7,7)	HJURP (7,2)	CKAP5 (5,0)	TMEM194A (4,9)	HELLS (4,3)	KIAA0586 (3,5)	POC5 (3,4)	RBBP8 (2,7)	NUP43 (2,6)	ASXL1 (2,2)
MP:0002813	microcytosis	0,75	>=0.20	DYRK3 (4,2)	RAB3IL1 (3,6)	TAC3 (3,0)	C22orf25 (2,8)	C11orf36 (2,7)	MPDU1 (2,4)	KIAA0317 (2,2)	CNNM2 (2,2)	FXN (2,1)	ZDHHC8 (1,9)
ENSG00000093217	XYLB PPI subnetwork	0,75	>=0.20	ACTR10 (4,0)	CIAO1 (3,6)	FAHD2A (3,0)	WDR12 (2,8)	PSMC3 (2,7)	THADA (2,6)	STARD7 (2,5)	IFT43 (2,5)	NUP43 (2,4)	DNAJA3 (2,4)
KEGG_RIBOSOME	KEGG_RIBOSOME	0,75	>=0.20	TIMM9 (2,9)	MRPS21 (2,5)	FCF1 (2,3)	POU4F3 (2,1)	TBC1D16 (1,9)	EIF4A1 (1,8)	C4orf14 (1,6)	ENSG00000257621 (1,5)	ENSG00000236772 (1,5)	LRCH1 (1,5)
ENSG00000167286	CD3D PPI subnetwork	0,75	>=0.20	DUSP2 (2,9)	CSF1R (2,9)	ADRA2B (2,1)	TMEM51 (1,9)	ITPRIPL1 (1,8)	ENSG00000253205 (1,8)	SPI1 (1,7)	SHISA5 (1,7)	TSPAN12 (1,5)	POU4F1 (1,5)
ENSG00000123562	MORF4L2 PPI subnetwork	0,75	>=0.20	BCL7B (5,6)	CHRNB1 (3,0)	RBM4B (2,9)	KBTBD4 (2,7)	RPRD2 (2,5)	ASXL1 (2,3)	FXR2 (2,1)	C11orf49 (2,1)	POLR2A (2,1)	HMOX2 (2,0)
ENSG00000118137	APOA1 PPI subnetwork	0,75	>=0.20	F2 (7,1)	SERPINA1 (5,0)	RDH16 (4,3)	CYP2C19 (3,7)	TM6SF2 (2,4)	MLXIPL (2,3)	SHBG (2,1)	MYBPC3 (2,0)	CYP2C18 (1,9)	C1QTNF4 (1,9)
ENSG00000215756	ENSG00000215756 PPI subnetwork	0,75	>=0.20	F2 (7,1)	SERPINA1 (5,0)	RDH16 (4,3)	CYP2C19 (3,7)	TM6SF2 (2,4)	MLXIPL (2,3)	SHBG (2,1)	MYBPC3 (2,0)	CYP2C18 (1,9)	C1QTNF4 (1,9)
ENSG00000143466	IKBKE PPI subnetwork	0,75	>=0.20	PHB (4,0)	PSMC3 (3,7)	CFDP1 (3,3)	PSMA3 (3,1)	SHMT2 (3,0)	MTCH2 (2,9)	SNX2 (2,5)	RANBP1 (2,5)	ACTR10 (2,5)	CSDE1 (2,3)
GO:0070403	NAD+ binding	0,75	>=0.20	FAHD2A (2,9)	TBC1D12 (2,3)	SAT2 (2,3)	CYP2C19 (2,2)	TMEM91 (2,2)	CTSF (2,1)	SOX15 (2,1)	ZNF654 (2,0)	CCS (2,0)	KBTBD4 (1,9)
GO:0010543	regulation of platelet activation	0,75	>=0.20	ENSG00000226383 (2,2)	C20orf112 (2,1)	TNN (2,0)	ALS2CR8 (2,0)	ENSG00000250803 (1,9)	TRAF3IP2-AS1 (1,9)	ENSG00000226363 (1,8)	GPR182 (1,7)	ENSG00000251160 (1,7)	PPIC (1,6)
GO:0033522	histone H2A ubiquitination	0,75	>=0.20	ENSG00000244967 (2,8)	DGCR8 (2,8)	CCDC87 (2,5)	CAMTA1 (2,5)	PBX4 (2,0)	HARBI1 (2,0)	FAM108C1 (1,9)	CTSF (1,9)	ENSG00000226363 (1,9)	C10orf140 (1,8)
GO:0006086	acetyl-CoA biosynthetic process from pyruvate	0,75	>=0.20	FAM117B (3,4)	FAHD2A (3,1)	STARD7 (2,9)	TMEM170A (2,7)	ITPRIPL1 (2,7)	DLST (2,7)	ENSG00000253205 (2,3)	PFKFB4 (2,3)	MTCH2 (2,2)	ENSG00000244967 (2,2)
GO:0010510	regulation of acetyl-CoA biosynthetic process from pyruvate	0,75	>=0.20	FAM117B (3,4)	FAHD2A (3,1)	STARD7 (2,9)	TMEM170A (2,7)	ITPRIPL1 (2,7)	DLST (2,7)	ENSG00000253205 (2,3)	PFKFB4 (2,3)	MTCH2 (2,2)	ENSG00000244967 (2,2)
ENSG00000127914	AKAP9 PPI subnetwork	0,75	>=0.20	CHRM4 (3,5)	DGKZ (3,4)	ATP2B1 (3,2)	ABI2 (3,1)	PTK2B (2,6)	SPTBN2 (2,6)	PFKFB4 (2,5)	SLC24A3 (2,5)	INPP5A (2,4)	MUC13 (2,3)
KEGG_PURINE_METABOLISM	KEGG_PURINE_METABOLISM	0,75	>=0.20	BOLA1 (3,6)	NMRAL1 (3,4)	DNAJA3 (2,9)	NUP160 (2,8)	PHB (2,6)	CIAO1 (2,6)	WDR12 (2,5)	TARS2 (2,3)	THADA (2,2)	TRAF3IP2 (2,1)
ENSG00000101246	ARFRP1 PPI subnetwork	0,75	>=0.20	CCS (3,4)	IER3IP1 (2,8)	ACTR10 (2,6)	BCAS2 (2,2)	NRAS (2,2)	CYP20A1 (2,1)	MPDU1 (2,1)	KIAA0317 (2,1)	SLC26A2 (2,0)	SENP3 (2,0)
ENSG00000122884	P4HA1 PPI subnetwork	0,75	>=0.20	TARS2 (4,5)	TRMT2A (3,2)	CIAO1 (3,0)	ARFGAP2 (3,0)	THADA (2,7)	MTCH2 (2,6)	AMBRA1 (2,6)	CCS (2,5)	FXN (2,4)	SENP3 (2,3)
GO:0021987	cerebral cortex development	0,75	>=0.20	C10orf140 (4,1)	GPR26 (3,0)	ENSG00000227410 (2,8)	TSSK6 (2,8)	ZNF462 (2,5)	ENSG00000257228 (2,4)	ARHGEF26-AS1 (2,3)	TMEM102 (2,3)	PBX4 (2,2)	FUT9 (2,0)
MP:0000743	muscle spasm	0,75	>=0.20	HOXB6 (4,4)	HOXD3 (4,1)	HOXB5 (3,8)	HOXD8 (3,5)	FUT9 (3,5)	HIC1 (3,2)	HOXB3 (3,2)	LRP1 (3,0)	HOXD9 (3,0)	TSSK6 (2,6)
GO:0048485	sympathetic nervous system development	0,75	>=0.20	KIF26B (4,2)	ENSG00000232170 (3,9)	LINGO2 (3,3)	HOXD3 (2,6)	CAMTA1 (2,6)	PRDM16 (2,2)	C20orf112 (2,0)	FGF11 (2,0)	TSSK6 (2,0)	ENSG00000182109 (1,9)
ENSG00000105258	POLR2I PPI subnetwork	0,75	>=0.20	BCAS2 (4,4)	PRPF3 (4,2)	FNBP4 (3,9)	RBM14 (3,8)	FCF1 (3,6)	SF3B4 (3,4)	SNRNP200 (3,3)	CFDP1 (3,2)	NUP160 (3,1)	YLPM1 (3,0)
GO:0016705	oxidoreductase activity, acting on paired donors, with incorporation or reduction of molecular oxygen	0,75	>=0.20	CYP2C19 (5,5)	RDH16 (5,1)	HEATR7B1 (3,9)	NDUFA4L2 (3,4)	TM6SF2 (3,2)	CYP2C18 (3,1)	AS3MT (2,6)	PLA2G4A (2,5)	GPR182 (2,2)	SDR9C7 (2,1)
GO:0010863	positive regulation of phospholipase C activity	0,75	>=0.20	CHRM4 (3,3)	MRVI1 (2,7)	HPSE2 (2,6)	FHL5 (2,6)	ENSG00000258442 (2,3)	SLC24A3 (2,2)	ICA1L (2,0)	TRPM8 (1,8)	ENSG00000233728 (1,7)	C1QTNF4 (1,7)
ENSG00000161040	FBXL13 PPI subnetwork	0,75	>=0.20	DLST (3,5)	PHB (3,4)	C4orf14 (3,4)	TARS2 (3,0)	TIMM9 (2,8)	WDR12 (2,8)	NOC3L (2,5)	NDUFS3 (2,5)	SHMT2 (2,4)	CCDC51 (2,4)
GO:0050873	brown fat cell differentiation	0,75	>=0.20	ENSG00000257501 (3,1)	RAET1E (2,7)	ENSG00000204685 (2,4)	MLXIPL (2,3)	CADM2-AS1 (2,3)	HAPLN4 (2,0)	ALS2CR8 (2,0)	ITPK1 (2,0)	ENSG00000257621 (1,9)	C6orf72 (1,9)
GO:0015893	drug transport	0,75	>=0.20	KIAA1919 (4,1)	C1orf87 (3,5)	ZNF474 (2,7)	C17orf74 (2,6)	AGBL2 (2,4)	ENSG00000257228 (2,4)	TMEM102 (2,2)	ADRA2B (2,1)	TMEM170A (2,0)	C7orf10 (1,9)
GO:0000776	kinetochore	0,75	>=0.20	NCAPH (7,3)	HJURP (6,7)	CKAP5 (5,3)	TMEM194A (4,4)	POC5 (4,0)	KIAA0586 (4,0)	HELLS (3,6)	ASXL1 (2,8)	NUP43 (2,6)	RBBP8 (2,2)
ENSG00000125743	SNRPD2 PPI subnetwork	0,75	>=0.20	RBM14 (4,5)	PRPF3 (4,3)	YLPM1 (3,9)	SNRNP200 (3,6)	FNBP4 (3,4)	SF3B4 (3,3)	FCF1 (3,1)	RANBP1 (3,0)	SUGP1 (3,0)	BCAS2 (3,0)
GO:0007159	leukocyte cell-cell adhesion	0,75	>=0.20	ENSG00000258442 (3,3)	GPR182 (2,7)	ENSG00000250803 (2,5)	ENSG00000226674 (2,5)	CORO7 (2,2)	CALCB (2,2)	GMIP (2,1)	FGF11 (2,0)	SPI1 (2,0)	TGFB1 (2,0)
GO:0071826	ribonucleoprotein complex subunit organization	0,75	>=0.20	YLPM1 (3,9)	RBM4 (3,1)	PRPF3 (3,0)	FNBP4 (2,9)	KBTBD4 (2,7)	ENSG00000257621 (2,7)	SUGP1 (2,7)	ZNF408 (2,7)	TRMT2A (2,7)	DGCR8 (2,5)
ENSG00000169621	APLF PPI subnetwork	0,75	>=0.20	KIAA0586 (3,5)	TARS2 (2,9)	UFL1 (2,7)	CYP2C18 (2,5)	SNX2 (2,4)	NUP160 (2,4)	SNRNP200 (2,3)	KIAA0040 (2,3)	CHRNB1 (2,0)	FXR2 (1,9)
ENSG00000114026	OGG1 PPI subnetwork	0,75	>=0.20	DDB2 (4,2)	BCAS2 (2,7)	SNX2 (2,6)	ASTN2 (2,6)	SUGP1 (2,3)	MYO1A (2,2)	MAU2 (2,2)	SSBP2 (2,2)	CCDC51 (2,1)	TRAF3IP2-AS1 (2,1)
GO:0016782	transferase activity, transferring sulfur-containing groups	0,75	>=0.20	CYP2C18 (3,8)	MYO1A (3,0)	MANEAL (2,8)	CCDC51 (2,7)	ENSG00000236772 (2,5)	ZEB2 (2,3)	ENSG00000258442 (2,2)	FAM101A (2,1)	ENSG00000257228 (2,1)	FGF11 (2,0)
GO:0016712	oxidoreductase activity, acting on paired donors, with incorporation or reduction of molecular oxygen, reduced flavin or flavoprotein as one donor, and incorporation of one atom of oxygen	0,75	>=0.20	CYP2C19 (8,4)	CYP2C18 (6,2)	TM6SF2 (5,3)	RDH16 (5,3)	HEATR7B1 (3,1)	DENND2C (2,4)	LINGO2 (2,2)	AGBL2 (2,2)	CCDC87 (2,2)	ENSG00000235584 (2,1)
ENSG00000005844	ITGAL PPI subnetwork	0,75	>=0.20	TGFB1 (3,4)	SPI1 (2,9)	PTK2B (2,8)	FGF11 (2,5)	GMIP (2,3)	MACF1 (2,3)	CSF1R (2,2)	DUSP2 (2,1)	KIAA0754 (2,1)	ECM1 (2,0)
MP:0008451	retinal rod cell degeneration	0,75	>=0.20	TRAF3IP2-AS1 (2,5)	ENSG00000257501 (2,4)	ARHGEF26 (2,2)	CADM2 (2,1)	ENSG00000257228 (2,0)	POU4F1 (1,9)	MANEAL (1,9)	SNX24 (1,9)	ARHGEF26-AS1 (1,8)	HTRA1 (1,8)
ENSG00000144713	RPL32 PPI subnetwork	0,75	>=0.20	TIMM9 (2,9)	FCF1 (2,6)	C4orf14 (2,3)	EHMT1 (2,1)	CSDE1 (2,0)	FAM117B (2,0)	EIF4A1 (2,0)	C10orf140 (1,8)	NRAS (1,7)	FNBP4 (1,7)
ENSG00000134086	VHL PPI subnetwork	0,75	>=0.20	PHB (3,2)	MRPS21 (3,0)	CAMTA1 (2,8)	ACTR10 (2,8)	MTCH2 (2,7)	HIST2H2BE (2,6)	CSDE1 (2,5)	BCAS2 (2,4)	C1orf122 (2,4)	PSMC3 (2,4)
ENSG00000188687	SLC4A5 PPI subnetwork	0,75	>=0.20	C4orf14 (3,7)	TARS2 (3,3)	PHB (2,6)	HMGXB3 (2,6)	THADA (2,4)	FNBP4 (2,4)	DHX36 (2,3)	WDR12 (2,2)	SHMT2 (2,2)	CADM2-AS1 (2,2)
GO:0016769	transferase activity, transferring nitrogenous groups	0,75	>=0.20	SHMT2 (4,8)	RDH16 (4,1)	TM6SF2 (3,3)	SAT2 (3,1)	C1QTNF4 (2,5)	SHBG (2,5)	ENSG00000257228 (2,5)	BMP8A (2,3)	NT5C2 (2,3)	CYP2C18 (2,1)
GO:0008483	transaminase activity	0,75	>=0.20	SHMT2 (5,0)	RDH16 (4,5)	SHBG (2,6)	TM6SF2 (2,5)	CREB3L1 (2,5)	ENSG00000244967 (2,4)	SAT2 (2,4)	DNAJA3 (2,3)	RBM20 (2,2)	C1QTNF4 (2,1)
ENSG00000100479	POLE2 PPI subnetwork	0,75	>=0.20	HELLS (5,5)	NCAPH (3,7)	HIST2H2BE (3,5)	NUP160 (3,3)	FXN (3,1)	TMEM194A (2,9)	THADA (2,9)	RANBP1 (2,8)	HJURP (2,7)	RBBP8 (2,6)
ENSG00000211592	ENSG00000211592 PPI subnetwork	0,75	>=0.20	CSF1R (6,3)	POU4F1 (2,4)	LINGO2 (2,4)	RUNX1 (2,4)	SDR9C7 (2,2)	FAM117B (2,2)	RAB3IL1 (2,1)	CTSF (1,9)	ENSG00000258442 (1,8)	C1QTNF4 (1,8)
GO:0072511	divalent inorganic cation transport	0,75	>=0.20	ACTN3 (3,1)	LINGO2 (2,7)	MRVI1 (2,6)	ZDHHC8 (2,4)	SLC24A3 (2,4)	KIAA0754 (2,3)	STAC3 (2,3)	FGF6 (2,2)	CHRM4 (2,2)	TAC3 (2,2)
ENSG00000211889	ENSG00000211889 PPI subnetwork	0,75	>=0.20	CSF1R (2,8)	DUSP2 (2,8)	ENSG00000253205 (2,2)	ADRA2B (2,1)	TMEM51 (1,9)	ITPRIPL1 (1,7)	ENSG00000232170 (1,6)	SHISA5 (1,6)	RAB3IL1 (1,5)	POU4F1 (1,5)
MP:0002906	increased susceptibility to pharmacologically induced seizures	0,75	>=0.20	NCAN (3,7)	TAC3 (3,3)	SV2A (3,0)	C1QTNF4 (2,9)	CHRM4 (2,7)	PDE4B (2,5)	GPR26 (2,5)	HAPLN4 (2,4)	CACNA1A (2,2)	PHACTR1 (2,1)
GO:0001706	endoderm formation	0,75	>=0.20	DENND2C (4,5)	TMEM170A (3,0)	C6orf170 (2,8)	LPAR2 (2,6)	ADRA2B (2,2)	HMGXB3 (2,1)	PDZRN4 (2,1)	TSSK6 (2,1)	ENSG00000251160 (2,0)	YRDC (2,0)
GO:0018298	protein-chromophore linkage	0,75	>=0.20	C11orf36 (3,6)	CCDC87 (2,9)	ENSG00000257501 (2,8)	ARHGEF26-AS1 (2,8)	ENSG00000232170 (2,6)	ENSG00000236772 (2,5)	CADM2 (2,4)	ENSG00000226383 (2,4)	ENSG00000250803 (2,3)	ZNF408 (2,2)
GO:0008250	oligosaccharyltransferase complex	0,75	>=0.20	DNAJC1 (4,2)	TBL2 (3,9)	UFL1 (3,7)	IER3IP1 (3,3)	SHISA5 (3,0)	CYP20A1 (2,8)	C6orf72 (2,3)	C1orf122 (1,8)	LRFN5 (1,8)	C20orf94 (1,8)
MP:0001328	disorganized retinal layers	0,75	>=0.20	ARHGEF26 (5,7)	ARHGEF26-AS1 (4,4)	FZD9 (4,4)	CADM2 (3,3)	FUT9 (3,3)	FAM101A (2,6)	JAG1 (2,6)	NCAN (2,6)	YAP1 (2,5)	LRP4 (2,2)
KEGG_TERPENOID_BACKBONE_BIOSYNTHESIS	KEGG_TERPENOID_BACKBONE_BIOSYNTHESIS	0,75	>=0.20	SLC26A2 (3,1)	C7orf10 (2,7)	ENSG00000251160 (2,2)	TMEM170A (2,2)	BOLA1 (2,1)	PFKFB4 (1,9)	TTLL5 (1,7)	C6orf170 (1,6)	MTMR11 (1,6)	LPAR2 (1,6)
GO:0006417	regulation of translation	0,75	>=0.20	CSDE1 (3,1)	DHX36 (3,1)	FCF1 (2,9)	CIAO1 (2,4)	TIMM9 (2,2)	CELF1 (2,2)	SNX2 (2,1)	YLPM1 (2,0)	FUT9 (1,9)	ICA1L (1,9)
GO:0042288	MHC class I protein binding	0,75	>=0.20	STARD7 (2,9)	NDUFS3 (2,7)	SHISA5 (2,5)	DUSP2 (2,4)	MTCH2 (2,3)	IER3IP1 (2,2)	RNF213 (2,2)	DLST (1,9)	PTPMT1 (1,9)	ENSG00000244967 (1,9)
GO:0000313	organellar ribosome	0,75	>=0.20	BOLA1 (5,0)	NDUFS3 (4,4)	FXN (4,4)	MRPS21 (3,8)	PTPMT1 (3,7)	TIMM9 (3,4)	TARS2 (3,4)	CCDC51 (3,1)	MTCH2 (2,8)	PHB (2,8)
GO:0005761	mitochondrial ribosome	0,75	>=0.20	BOLA1 (5,0)	NDUFS3 (4,4)	FXN (4,4)	MRPS21 (3,8)	PTPMT1 (3,7)	TIMM9 (3,4)	TARS2 (3,4)	CCDC51 (3,1)	MTCH2 (2,8)	PHB (2,8)
GO:0001819	positive regulation of cytokine production	0,75	>=0.20	ENSG00000253205 (2,9)	MTF1 (2,7)	MTMR11 (2,3)	ENSG00000235584 (2,1)	PHACTR1 (2,1)	STAT6 (2,0)	ZEB2 (2,0)	TNFSF12 (1,9)	C3orf38 (1,8)	PDE4B (1,8)
MP:0005533	increased body temperature	0,75	>=0.20	MLXIPL (3,9)	TM6SF2 (3,2)	AMPD1 (2,8)	ITPK1 (2,6)	PDE4B (2,4)	SHBG (2,3)	MYO1A (2,3)	CTSF (2,1)	NXPH4 (2,1)	TMEM91 (2,0)
GO:0006790	sulfur compound metabolic process	0,75	>=0.20	SAT2 (3,3)	ENSG00000257228 (3,3)	CYP2C18 (3,0)	CTSF (2,9)	C16orf5 (2,8)	C1orf87 (2,8)	TM6SF2 (2,5)	RDH16 (2,5)	C14orf37 (2,3)	ENSG00000237380 (2,3)
GO:0032589	neuron projection membrane	0,75	>=0.20	C1QTNF4 (3,2)	TBC1D12 (3,0)	GPR26 (2,9)	FUT9 (2,6)	NXPH4 (2,6)	KIAA0040 (2,6)	ARHGEF26 (2,5)	ITPRIPL1 (2,4)	PLCE1 (2,4)	TAC3 (2,3)
ENSG00000049759	NEDD4L PPI subnetwork	0,75	>=0.20	SNX2 (2,9)	NT5C2 (2,3)	MAPKAPK2 (2,2)	MTCH2 (2,2)	PHACTR1 (2,2)	TJP2 (2,2)	RBM14 (2,1)	PHB (2,0)	SLC26A2 (2,0)	DYRK3 (2,0)
REACTOME_PACKAGING_OF_TELOMERE_ENDS	REACTOME_PACKAGING_OF_TELOMERE_ENDS	0,75	>=0.20	HIST2H2BE (10,8)	POLR2A (3,1)	RBM4B (2,5)	TMEM170A (2,3)	ENSG00000237605 (2,3)	TNN (2,0)	BCAS2 (1,9)	ING3 (1,8)	ENSG00000257612 (1,6)	CFDP1 (1,6)
ENSG00000106100	NOD1 PPI subnetwork	0,75	>=0.20	PLA2G4A (2,9)	TTLL5 (2,3)	PDE4B (2,3)	STARD7 (2,1)	RBM4B (2,1)	RBM14 (2,1)	GJA1 (2,0)	FAM117B (1,9)	HOXB6 (1,8)	CALCB (1,8)
REACTOME_PEPTIDE_LIGAND:BINDING_RECEPTORS	REACTOME_PEPTIDE_LIGAND:BINDING_RECEPTORS	0,75	>=0.20	TAC3 (4,8)	TSHB (2,9)	ENSG00000258442 (2,7)	LRFN5 (2,6)	PDE4B (2,6)	GPR26 (2,4)	CALCB (2,1)	SLC24A3 (2,1)	SERPINA1 (2,0)	MYO1A (2,0)
MP:0004859	abnormal synaptic plasticity	0,75	>=0.20	PTK2B (3,5)	ENSG00000229689 (3,4)	PRDM16 (3,1)	CACNA1A (3,0)	CHRM4 (2,8)	TRPM8 (2,7)	PHACTR1 (2,5)	FBXW12 (2,4)	TAC3 (2,4)	ATP2B1 (2,4)
KEGG_FRUCTOSE_AND_MANNOSE_METABOLISM	KEGG_FRUCTOSE_AND_MANNOSE_METABOLISM	0,75	>=0.20	PFKFB4 (5,5)	NDUFA4L2 (4,7)	ZNF654 (4,3)	FGF11 (4,1)	TBL2 (4,1)	ITPK1 (3,1)	MUC13 (3,0)	FAM117B (2,6)	TNFSF12 (2,5)	ENSG00000229729 (2,5)
GO:0048199	vesicle targeting, to, from or within Golgi	0,75	>=0.20	UFL1 (5,5)	TBL2 (4,6)	SLC39A13 (3,7)	CREB3L1 (3,5)	IER3IP1 (3,4)	ATG13 (3,3)	HARBI1 (2,8)	ENSG00000237605 (2,6)	DNAJC1 (2,3)	NT5C2 (2,2)
REACTOME_GLUCOSE_METABOLISM	REACTOME_GLUCOSE_METABOLISM	0,75	>=0.20	PFKFB4 (5,5)	AMPD1 (5,2)	NDUFA4L2 (4,0)	STAC3 (3,7)	ZNF654 (3,6)	FGF11 (3,1)	ACTN3 (3,1)	MTCH2 (3,1)	FAM117B (2,9)	SHMT2 (2,7)
ENSG00000105705	SUGP1 PPI subnetwork	0,75	>=0.20	RBM14 (4,7)	PRPF3 (4,3)	FNBP4 (4,2)	YLPM1 (4,1)	SNRNP200 (3,5)	ENSG00000257621 (3,5)	SF3B4 (3,5)	CFDP1 (3,3)	RANBP1 (3,1)	POLR2A (3,0)
ENSG00000106400	ZNHIT1 PPI subnetwork	0,75	>=0.20	BCL7B (4,7)	RBM4B (3,1)	KBTBD4 (3,0)	ARFGAP2 (2,9)	MLLT10 (2,6)	SF3B4 (2,6)	SUGP1 (2,6)	RPRD2 (2,4)	RANBP1 (2,2)	PSMC3 (2,0)
ENSG00000156973	PDE6D PPI subnetwork	0,75	>=0.20	ACTR10 (3,3)	NRAS (3,2)	PLEKHA1 (2,5)	MPDU1 (2,4)	SIKE1 (2,3)	CSDE1 (2,1)	DENND2C (2,1)	C11orf49 (2,1)	BCL7B (2,1)	HARBI1 (2,1)
GO:0001818	negative regulation of cytokine production	0,75	>=0.20	SHISA5 (3,1)	RNF213 (3,0)	ENSG00000250803 (2,9)	TNFSF12 (2,7)	STAT6 (2,3)	MAU2 (2,1)	HARBI1 (2,0)	RAB3IL1 (1,9)	GMIP (1,7)	MTF1 (1,5)
ENSG00000106355	LSM5 PPI subnetwork	0,75	>=0.20	SNRNP200 (4,3)	NUP160 (3,5)	MAU2 (3,3)	POLR2B (3,0)	FNBP4 (3,0)	PRPF3 (2,9)	ING3 (2,8)	CIAO1 (2,8)	POLR2A (2,6)	SF3B4 (2,5)
ENSG00000182004	SNRPE PPI subnetwork	0,75	>=0.20	RBM14 (4,6)	YLPM1 (4,1)	PRPF3 (3,9)	FNBP4 (3,9)	SNRNP200 (3,5)	SF3B4 (3,2)	ENSG00000257621 (3,2)	POLR2B (3,2)	EIF4A1 (3,1)	RANBP1 (3,1)
MP:0000685	abnormal immune system morphology	0,75	>=0.20	PTK2B (3,1)	ROBO1 (2,8)	MAPKAPK2 (2,6)	GMIP (2,6)	STAT6 (2,2)	ENSG00000258442 (2,1)	SPI1 (2,1)	DUSP2 (2,1)	SERPINA1 (2,0)	HTRA1 (1,9)
MP:0008840	abnormal spike wave discharge	0,75	>=0.20	HAPLN4 (5,4)	CACNA1A (4,2)	C1QTNF4 (3,5)	ASTN2 (3,1)	FGF6 (3,0)	CHRM4 (2,8)	ENSG00000235584 (2,7)	GPR26 (2,6)	ENSG00000250803 (2,5)	TAC3 (2,4)
ENSG00000147869	CER1 PPI subnetwork	0,75	>=0.20	ECM1 (3,3)	TRPM8 (2,8)	ENSG00000251160 (2,7)	ENSG00000204685 (2,7)	LRP4 (2,6)	NGF (2,3)	HPSE2 (2,2)	ENSG00000253205 (2,2)	C14orf37 (2,2)	DENND2C (2,2)
ENSG00000104879	CKM PPI subnetwork	0,76	>=0.20	MYBPC3 (8,3)	RBM20 (4,2)	PACSIN3 (3,9)	NKX2-5 (3,9)	AMPD1 (3,6)	PLCE1 (3,1)	STAC3 (2,6)	NDUFS3 (2,4)	RABGAP1L (2,2)	NMRAL1 (1,9)
ENSG00000116350	SRSF4 PPI subnetwork	0,76	>=0.20	RBM14 (5,1)	FNBP4 (5,0)	PRPF3 (4,5)	YLPM1 (4,2)	ENSG00000257621 (3,6)	SF3B4 (3,4)	SNRNP200 (3,2)	RBM4B (3,0)	BCAS2 (3,0)	POLR2A (2,9)
ENSG00000106399	RPA3 PPI subnetwork	0,76	>=0.20	HELLS (6,6)	DDB2 (4,5)	TMEM194A (4,0)	NUP160 (3,7)	NUP43 (3,6)	NCAPH (3,5)	TRMT2A (3,3)	HJURP (3,3)	NMRAL1 (3,2)	RBBP8 (3,1)
ENSG00000184489	PTP4A3 PPI subnetwork	0,76	>=0.20	POLR2B (4,1)	UFL1 (3,8)	TBL2 (3,1)	THADA (2,9)	SNRNP200 (2,9)	SHMT2 (2,7)	CKAP5 (2,7)	PCMT1 (2,7)	HELLS (2,6)	CYP20A1 (2,5)
GO:0000087	M phase of mitotic cell cycle	0,76	>=0.20	POC5 (4,9)	HJURP (4,1)	KIAA0586 (4,0)	CKAP5 (4,0)	TMEM194A (3,3)	ENSG00000257501 (3,0)	NCAPH (2,9)	RBBP8 (2,9)	HELLS (2,6)	ING3 (2,5)
GO:0045807	positive regulation of endocytosis	0,76	>=0.20	ENSG00000226674 (3,3)	ENSG00000235584 (3,1)	ENSG00000233973 (2,8)	FHL5 (2,4)	ALS2CR8 (2,3)	CILP2 (2,3)	SPATA19 (2,2)	SV2A (2,2)	CCDC87 (2,2)	TSPAN2 (2,2)
ENSG00000089289	IGBP1 PPI subnetwork	0,76	>=0.20	KATNA1 (3,4)	CFDP1 (2,9)	ACTR10 (2,9)	WDR12 (2,5)	PCMT1 (2,4)	PSMC3 (2,4)	TRAF3IP2 (2,3)	PHB (2,2)	POLR2B (2,1)	HMOX2 (1,8)
ENSG00000119421	NDUFA8 PPI subnetwork	0,76	>=0.20	NDUFS3 (5,4)	MRPS21 (4,5)	MTCH2 (3,7)	FAHD2A (3,3)	FXN (2,8)	TARS2 (2,7)	PTPMT1 (2,6)	C1orf122 (2,5)	STARD7 (2,5)	CCS (2,3)
ENSG00000198744	ENSG00000198744 PPI subnetwork	0,76	>=0.20	NDUFS3 (6,0)	MRPS21 (4,7)	MTCH2 (2,9)	ACTR10 (2,8)	DLST (2,7)	STARD7 (2,5)	POLR2B (2,5)	FAHD2A (2,4)	C22orf25 (2,1)	PHB (2,1)
GO:0014070	response to organic cyclic compound	0,76	>=0.20	TAC3 (3,2)	TMEM91 (2,6)	C20orf112 (2,6)	HEATR7B1 (2,4)	PLA2G4A (2,3)	FBXW12 (2,3)	ENSG00000233728 (2,0)	FGF6 (1,9)	HPSE2 (1,9)	NDUFA4L2 (1,8)
GO:0030072	peptide hormone secretion	0,76	>=0.20	LRP11 (4,1)	MANEAL (3,1)	MLXIPL (2,5)	RPS6KL1 (2,5)	PRL (2,5)	KIAA0040 (2,4)	ONECUT2 (2,4)	MYO1A (2,3)	ICA1L (2,3)	IER3IP1 (2,2)
GO:0015844	monoamine transport	0,76	>=0.20	TMEM91 (4,2)	CAMTA1 (2,7)	GPR26 (2,6)	SLC24A3 (2,6)	HEATR7B1 (2,4)	TRPM8 (2,4)	LINGO2 (2,4)	NXPH4 (2,4)	HPSE2 (2,3)	MRVI1 (2,3)
GO:0050808	synapse organization	0,76	>=0.20	ASTN2 (4,9)	C11orf49 (3,0)	ROBO1 (2,9)	ENSG00000227410 (2,9)	LRFN5 (2,9)	FGF11 (2,5)	MANEAL (2,5)	NCAN (2,4)	FUT9 (2,3)	ARHGEF26 (2,2)
GO:0045076	regulation of interleukin-2 biosynthetic process	0,76	>=0.20	TRAF3IP2-AS1 (5,1)	ENSG00000232170 (2,6)	RAB3IL1 (2,6)	TNFSF12 (2,4)	PBX4 (2,2)	ENSG00000253205 (2,2)	C6orf170 (2,0)	TRIM32 (2,0)	PROX2 (2,0)	ENSG00000236772 (2,0)
GO:0070461	SAGA-type complex	0,76	>=0.20	BCL7B (4,6)	CGGBP1 (3,0)	RBM4B (3,0)	RPRD2 (3,0)	NSD1 (2,9)	BCAS2 (2,7)	SF3B4 (2,7)	KBTBD4 (2,6)	BAZ1B (2,6)	CYP20A1 (2,4)
GO:0033692	cellular polysaccharide biosynthetic process	0,76	>=0.20	ENSG00000229729 (3,1)	ENSG00000233973 (3,0)	ENSG00000244967 (2,8)	ENSG00000204685 (2,8)	PFKFB4 (2,7)	NT5C2 (2,3)	TBC1D16 (2,2)	CHST6 (2,1)	C3orf38 (2,0)	IER3IP1 (1,9)
REACTOME_CELL_CYCLE	REACTOME_CELL_CYCLE	0,76	>=0.20	NCAPH (6,2)	HJURP (6,1)	HELLS (5,2)	CKAP5 (4,4)	TMEM194A (4,3)	RBBP8 (3,5)	KIAA0586 (3,5)	NUP43 (3,3)	DDB2 (3,1)	POC5 (3,0)
REACTOME_INSULIN_RECEPTOR_RECYCLING	REACTOME_INSULIN_RECEPTOR_RECYCLING	0,76	>=0.20	C22orf25 (3,1)	CNNM2 (2,8)	TMEM127 (2,5)	SNX2 (2,4)	MPDU1 (2,4)	SAT2 (2,3)	PCMT1 (2,3)	INPP5B (2,3)	ACTR10 (2,2)	KIAA0317 (2,1)
ENSG00000111907	TPD52L1 PPI subnetwork	0,76	>=0.20	C6orf170 (2,8)	PCMT1 (2,6)	NT5C2 (2,4)	MRVI1 (2,0)	MANEAL (2,0)	SLC26A2 (2,0)	PRDM16 (1,9)	LRP11 (1,8)	RAET1E (1,7)	C6orf72 (1,7)
ENSG00000169682	SPNS1 PPI subnetwork	0,76	>=0.20	GMIP (3,3)	CSF1R (3,1)	DUSP2 (2,7)	LPAR2 (2,6)	SPI1 (2,3)	TGFBR2 (2,1)	CORO7 (2,1)	INPP5B (2,0)	AMBRA1 (2,0)	ASXL1 (1,9)
MP:0009355	increased liver triglyceride level	0,76	>=0.20	MLXIPL (5,4)	MYO1A (3,7)	TM6SF2 (3,6)	MUC13 (2,9)	F2 (2,6)	TSPAN12 (2,6)	CYP2C18 (2,4)	ONECUT2 (2,1)	RAPH1 (2,1)	MYO3B (2,1)
ENSG00000100280	AP1B1 PPI subnetwork	0,76	>=0.20	MYO1A (3,2)	MUC13 (2,7)	CORO7 (2,6)	ARHGAP1 (2,6)	TMEM102 (2,4)	ENSG00000224189 (2,4)	TJP2 (2,2)	ZMYND8 (2,1)	C20orf112 (2,1)	TRPM8 (2,0)
ENSG00000206294	ENSG00000206294 PPI subnetwork	0,76	>=0.20	CSF1R (3,6)	DUSP2 (2,7)	SPI1 (2,0)	TGFBR3 (2,0)	TRAF3IP2-AS1 (1,9)	MPDU1 (1,8)	ENSG00000232170 (1,8)	PBX4 (1,7)	TMEM102 (1,6)	RAB3IL1 (1,5)
REACTOME_ACTIVATION_OF_GENES_BY_ATF4	REACTOME_ACTIVATION_OF_GENES_BY_ATF4	0,76	>=0.20	SHMT2 (5,8)	INPP5B (3,6)	YRDC (3,6)	POC5 (2,8)	DNAJA3 (2,7)	SIKE1 (2,2)	KATNA1 (2,2)	EIF4A1 (2,1)	KIAA0040 (2,1)	NOC3L (2,0)
GO:0043044	ATP-dependent chromatin remodeling	0,76	>=0.20	SPATA19 (3,5)	ENSG00000257612 (2,8)	ENSG00000237605 (2,7)	POC5 (2,6)	RBM4 (2,6)	KIAA0586 (2,6)	RBBP8 (2,6)	TSSK6 (2,4)	ENSG00000257501 (2,4)	ENSG00000232170 (2,4)
GO:0051428	peptide hormone receptor binding	0,76	>=0.20	MYBPC3 (5,5)	RABGAP1L (4,1)	TAC3 (3,8)	NKX2-5 (3,6)	POU4F1 (3,3)	SOX15 (2,7)	ZEB2 (2,6)	HEATR7B1 (2,5)	POU4F3 (2,5)	ENSG00000257501 (2,4)
ENSG00000144021	CIAO1 PPI subnetwork	0,76	>=0.20	PCMT1 (3,4)	POLR2B (2,7)	CIAO1 (2,4)	CFDP1 (2,4)	PSMC3 (2,3)	NRAS (2,2)	NUP43 (2,2)	IFT43 (2,1)	NKX2-5 (2,1)	NUP160 (2,0)
GO:0005275	amine transmembrane transporter activity	0,76	>=0.20	KIAA1919 (3,9)	SHMT2 (3,5)	NXPH4 (3,3)	TM6SF2 (2,8)	SV2A (2,7)	CADM2 (2,3)	HAPLN4 (2,1)	CNNM2 (2,1)	ENSG00000257501 (2,0)	NCAN (2,0)
GO:0042440	pigment metabolic process	0,76	>=0.20	TBC1D16 (4,2)	NMRAL1 (3,4)	DYRK3 (3,3)	FXN (3,2)	ENSG00000226674 (3,1)	C22orf25 (3,1)	CCDC51 (3,0)	RAB3IL1 (2,5)	FBXW12 (2,4)	ENSG00000229729 (2,3)
ENSG00000169249	ZRSR2 PPI subnetwork	0,76	>=0.20	ENSG00000257621 (4,0)	POLR2B (3,3)	PSMA3 (3,3)	TLK2 (3,1)	FNBP4 (3,1)	RBM14 (2,8)	ARID4A (2,6)	UFL1 (2,4)	BCAS2 (2,3)	PRPF3 (2,2)
MP:0002447	abnormal erythrocyte morphology	0,76	>=0.20	C22orf25 (4,2)	RAB3IL1 (3,7)	DYRK3 (3,5)	C11orf36 (3,1)	FXN (2,8)	ZMYND8 (2,7)	KIAA0317 (2,3)	MAU2 (2,2)	TAC3 (2,1)	C1QTNF4 (1,9)
REACTOME_CASPASE:MEDIATED_CLEAVAGE_OF_CYTOSKELETAL_PROTEINS	REACTOME_CASPASE:MEDIATED_CLEAVAGE_OF_CYTOSKELETAL_PROTEINS	0,76	>=0.20	MUC13 (3,4)	LINC00342 (3,4)	MACF1 (2,7)	C20orf94 (2,5)	TSPAN2 (2,4)	ARHGAP1 (2,4)	RNF213 (2,3)	REST (2,2)	SHISA5 (2,1)	STAT6 (2,1)
GO:0031432	titin binding	0,76	>=0.20	AMPD1 (7,9)	STAC3 (5,3)	PACSIN3 (4,8)	MYBPC3 (4,1)	NKX2-5 (3,9)	RBM20 (3,0)	ACTN3 (2,9)	LINC00342 (2,2)	CHRNB1 (1,9)	C14orf37 (1,9)
GO:0002889	regulation of immunoglobulin mediated immune response	0,76	>=0.20	PROX2 (3,4)	KIF3B (2,9)	KCNK5 (2,6)	ENSG00000226383 (2,6)	ITPRIPL1 (2,5)	ZNF474 (2,4)	ENSG00000233973 (2,4)	ENSG00000229689 (2,3)	DUSP2 (2,2)	C6orf170 (2,1)
ENSG00000126821	SGPP1 PPI subnetwork	0,76	>=0.20	KIAA0317 (3,8)	PLEKHA1 (3,4)	CYP20A1 (3,1)	TBC1D12 (2,5)	SDR9C7 (2,4)	ITPK1 (2,4)	ENSG00000233728 (2,4)	NXPH4 (2,3)	ENSG00000253205 (2,2)	TSPAN2 (2,0)
ENSG00000170144	HNRNPA3 PPI subnetwork	0,76	>=0.20	FNBP4 (4,5)	RBM14 (4,2)	PRPF3 (4,1)	YLPM1 (3,8)	SF3B4 (3,6)	ENSG00000257621 (3,4)	SNRNP200 (3,3)	CFDP1 (3,2)	BCAS2 (3,0)	RANBP1 (2,9)
GO:0032461	positive regulation of protein oligomerization	0,76	>=0.20	TMEM102 (3,2)	ENSG00000244967 (2,6)	CYP20A1 (2,6)	MRPS21 (2,5)	CHST6 (2,3)	NT5C2 (2,3)	PHACTR1 (2,3)	ZNF408 (2,0)	RPS6KL1 (2,0)	GPR26 (2,0)
GO:0000146	microfilament motor activity	0,76	>=0.20	AMPD1 (5,5)	STAC3 (4,9)	ACTN3 (4,2)	MYBPC3 (3,6)	PACSIN3 (3,1)	NKX2-5 (2,9)	C14orf37 (2,9)	RBM20 (2,7)	ENSG00000233728 (2,5)	PLCE1 (2,4)
ENSG00000184408	KCND2 PPI subnetwork	0,76	>=0.20	ZDHHC8 (3,7)	HAPLN4 (3,2)	CHRM4 (3,1)	CACNA1A (2,9)	RPS6KL1 (2,7)	C1QTNF4 (2,4)	HOXD1 (2,3)	FGF11 (2,2)	NCAN (2,2)	TRPM8 (2,2)
ENSG00000185621	LMLN PPI subnetwork	0,76	>=0.20	ENSG00000229729 (2,4)	ENSG00000204685 (2,2)	CIAO1 (2,0)	ENSG00000235584 (1,9)	POLR2B (1,9)	LINC00472 (1,8)	PACSIN3 (1,8)	NT5C2 (1,8)	CCDC87 (1,7)	AS3MT (1,7)
GO:2001056	positive regulation of cysteine-type endopeptidase activity	0,76	>=0.20	ENSG00000226363 (3,4)	DDB2 (2,9)	C16orf5 (2,9)	TRIM32 (2,7)	TRAF3IP2-AS1 (2,7)	TMEM102 (2,6)	ENSG00000258297 (2,1)	SHISA5 (2,0)	FBXW12 (2,0)	ENSG00000224189 (2,0)
GO:0043280	positive regulation of cysteine-type endopeptidase activity involved in apoptotic process	0,76	>=0.20	ENSG00000226363 (3,4)	DDB2 (2,9)	C16orf5 (2,9)	TRIM32 (2,7)	TRAF3IP2-AS1 (2,7)	TMEM102 (2,6)	ENSG00000258297 (2,1)	SHISA5 (2,0)	FBXW12 (2,0)	ENSG00000224189 (2,0)
GO:0001578	microtubule bundle formation	0,76	>=0.20	C1orf87 (5,3)	LINC00342 (3,4)	ZNF474 (3,2)	C1orf122 (2,8)	LPAR2 (2,7)	AGBL2 (2,7)	ENSG00000257228 (2,5)	ABI2 (2,5)	LINC00472 (2,5)	C11orf49 (2,4)
GO:0006458	'de novo' protein folding	0,76	>=0.20	ENSG00000233973 (5,8)	ACTR10 (2,7)	PCMT1 (2,7)	C1orf87 (2,6)	TMEM170A (2,5)	CHRNB1 (2,4)	C20orf94 (2,0)	NRAS (2,0)	AGBL2 (2,0)	LINC00342 (2,0)
GO:0046883	regulation of hormone secretion	0,76	>=0.20	LRP11 (3,7)	GPR26 (3,0)	PRL (2,7)	ICA1L (2,6)	MLXIPL (2,6)	RPS6KL1 (2,5)	KIAA0040 (2,5)	MANEAL (2,3)	TMEM91 (2,1)	HAPLN4 (2,1)
GO:0015171	amino acid transmembrane transporter activity	0,76	>=0.20	KIAA1919 (4,1)	SHMT2 (4,0)	CADM2 (2,7)	HAPLN4 (2,7)	SV2A (2,7)	TM6SF2 (2,5)	NCAN (2,5)	NXPH4 (2,5)	ENSG00000257501 (2,5)	GPR26 (2,1)
ENSG00000099817	POLR2E PPI subnetwork	0,76	>=0.20	PRPF3 (4,3)	SNRNP200 (3,9)	RBM14 (3,9)	NUP160 (3,4)	SF3B4 (3,4)	FNBP4 (3,4)	FCF1 (3,4)	YLPM1 (3,3)	BCAS2 (3,1)	SUGP1 (3,0)
GO:0050657	nucleic acid transport	0,76	>=0.20	FNBP4 (4,6)	PRPF3 (3,7)	ENSG00000257621 (3,3)	EIF4A1 (3,3)	DHX36 (3,0)	POLR2B (2,9)	CELF1 (2,8)	MLLT10 (2,5)	DGCR8 (2,5)	KATNA1 (2,3)
GO:0050658	RNA transport	0,76	>=0.20	FNBP4 (4,6)	PRPF3 (3,7)	ENSG00000257621 (3,3)	EIF4A1 (3,3)	DHX36 (3,0)	POLR2B (2,9)	CELF1 (2,8)	MLLT10 (2,5)	DGCR8 (2,5)	KATNA1 (2,3)
GO:0051236	establishment of RNA localization	0,76	>=0.20	FNBP4 (4,6)	PRPF3 (3,7)	ENSG00000257621 (3,3)	EIF4A1 (3,3)	DHX36 (3,0)	POLR2B (2,9)	CELF1 (2,8)	MLLT10 (2,5)	DGCR8 (2,5)	KATNA1 (2,3)
GO:0051187	cofactor catabolic process	0,76	>=0.20	FAHD2A (3,6)	ENSG00000244967 (3,4)	DLST (3,3)	CCDC51 (2,8)	MTCH2 (2,8)	STARD7 (2,7)	C22orf25 (2,6)	SAT2 (2,5)	NDUFS3 (2,4)	ENSG00000250803 (2,3)
GO:0044440	endosomal part	0,76	>=0.20	TMEM127 (4,1)	SNX2 (4,1)	RAB3IL1 (3,2)	C22orf25 (2,9)	SNX24 (2,7)	SHISA5 (2,5)	MAU2 (2,4)	TBC1D12 (2,4)	ARHGAP1 (2,3)	SAT2 (2,3)
ENSG00000160803	UBQLN4 PPI subnetwork	0,76	>=0.20	C1orf122 (3,6)	TGFB3 (3,1)	CACNA1A (3,0)	SV2A (2,8)	MEF2D (2,6)	SLC39A13 (2,5)	HTRA1 (2,5)	MRC2 (2,4)	LRP11 (2,4)	ZBTB4 (2,2)
REACTOME_SLC:MEDIATED_TRANSMEMBRANE_TRANSPORT	REACTOME_SLC:MEDIATED_TRANSMEMBRANE_TRANSPORT	0,76	>=0.20	KIAA1919 (6,0)	TM6SF2 (3,4)	ADRA2B (3,1)	CNNM2 (2,8)	TBL2 (2,8)	SHMT2 (2,7)	NXPH4 (2,5)	RDH16 (2,3)	LINGO2 (2,3)	CYP20A1 (2,3)
GO:0005746	mitochondrial respiratory chain	0,76	>=0.20	NDUFS3 (6,1)	MRPS21 (5,2)	MTCH2 (3,8)	FAHD2A (3,4)	PTPMT1 (2,7)	DLST (2,5)	STARD7 (2,5)	PHB (2,3)	MYBPC3 (1,9)	FXN (1,9)
ENSG00000149503	INCENP PPI subnetwork	0,76	>=0.20	NCAPH (6,6)	HJURP (6,3)	CKAP5 (5,2)	TMEM194A (4,5)	HELLS (3,7)	POC5 (3,3)	KIAA0586 (3,3)	ING3 (3,1)	NUP43 (3,1)	NUP160 (2,8)
GO:0033108	mitochondrial respiratory chain complex assembly	0,76	>=0.20	FAHD2A (3,9)	TARS2 (3,1)	ENSG00000182109 (3,0)	CCS (2,9)	PTPMT1 (2,6)	ENSG00000204685 (2,5)	C6orf170 (2,5)	CIAO1 (2,4)	AS3MT (2,3)	UFL1 (2,2)
GO:0031098	stress-activated protein kinase signaling cascade	0,76	>=0.20	PHACTR1 (3,3)	FXR2 (2,7)	C3orf38 (2,6)	TMEM102 (2,4)	TNFSF12 (2,3)	LPAR2 (2,3)	MYO3B (2,2)	ING3 (2,2)	ENSG00000229729 (2,1)	ABI2 (2,1)
ENSG00000087088	BAX PPI subnetwork	0,76	>=0.20	DUSP2 (2,9)	FBXW12 (2,6)	ENSG00000235584 (2,5)	ENSG00000229689 (2,5)	DDB2 (2,4)	ENSG00000226383 (2,4)	DLST (2,3)	RANBP1 (2,1)	RPS6KL1 (2,1)	LINC00342 (2,1)
GO:0072593	reactive oxygen species metabolic process	0,76	>=0.20	LINC00310 (3,2)	ENSG00000182109 (2,8)	ENSG00000257228 (2,8)	FBXW12 (2,7)	AS3MT (2,5)	DYRK3 (2,3)	ZMYND8 (2,1)	LINC00342 (1,9)	CCS (1,8)	RAPH1 (1,7)
ENSG00000186868	MAPT PPI subnetwork	0,76	>=0.20	ACTR10 (2,6)	ITPK1 (2,5)	SHISA5 (2,4)	DGKZ (2,4)	HMOX2 (2,2)	MUC13 (2,2)	C20orf112 (2,1)	GATAD2A (2,0)	CORO7 (1,9)	C16orf5 (1,8)
GO:0070838	divalent metal ion transport	0,76	>=0.20	ACTN3 (3,2)	MRVI1 (2,6)	LINGO2 (2,5)	SLC24A3 (2,4)	ZDHHC8 (2,4)	KIAA0754 (2,4)	STAC3 (2,3)	LINC00310 (2,3)	CHRM4 (2,2)	TAC3 (2,2)
ENSG00000171444	MCC PPI subnetwork	0,76	>=0.20	SHMT2 (4,2)	MTCH2 (3,8)	PHB (3,7)	PSMC3 (3,4)	ACTR10 (3,3)	PSMA3 (2,7)	CFDP1 (2,6)	NUP43 (2,6)	RANBP1 (2,5)	DNAJA3 (2,5)
ENSG00000092054	MYH7 PPI subnetwork	0,76	>=0.20	MYBPC3 (4,9)	AMPD1 (4,7)	PACSIN3 (4,3)	RBM20 (3,2)	AS3MT (2,7)	RAET1E (2,4)	NKX2-5 (2,4)	STAC3 (2,3)	NDUFS3 (2,3)	MTCH2 (2,2)
GO:0016324	apical plasma membrane	0,76	>=0.20	TM6SF2 (3,5)	KCNK5 (3,3)	KIAA1919 (3,1)	MYO1A (3,0)	CHST6 (2,3)	TMEM51 (2,2)	FAM108C1 (2,2)	MUC13 (2,1)	HOXD10 (2,1)	SLC26A2 (1,9)
GO:0015293	symporter activity	0,76	>=0.20	KIAA1919 (6,9)	TM6SF2 (4,7)	ADRA2B (3,6)	HAPLN4 (3,1)	CNNM2 (2,8)	RDH16 (2,6)	CADM2 (2,3)	NCAN (2,2)	C1orf87 (2,2)	ENSG00000257501 (2,1)
ENSG00000065427	KARS PPI subnetwork	0,76	>=0.20	SHMT2 (6,2)	C4orf14 (3,8)	PSMC3 (3,2)	POLR2B (3,2)	SUGP1 (3,1)	CFDP1 (3,0)	CSDE1 (2,8)	SNRNP200 (2,6)	MRPS21 (2,4)	WDR12 (2,3)
ENSG00000174718	C12orf35 PPI subnetwork	0,76	>=0.20	F2 (4,2)	MYBPC3 (3,1)	SERPINA1 (2,8)	HPSE2 (2,6)	MLXIPL (2,6)	ITGB5 (2,5)	ADRA2B (2,1)	ZNF462 (2,1)	NKX2-5 (2,0)	TGFBR2 (2,0)
ENSG00000182367	ENSG00000182367 PPI subnetwork	0,76	>=0.20	SNRNP200 (4,8)	POLR2B (4,1)	ING3 (3,8)	PRPF3 (3,7)	NUP43 (3,1)	CIAO1 (3,0)	NUP160 (2,8)	THADA (2,7)	RBM14 (2,5)	ENSG00000257621 (2,5)
ENSG00000081248	CACNA1S PPI subnetwork	0,76	>=0.20	STAC3 (3,5)	AMPD1 (3,4)	PTK2B (2,8)	ACTN3 (2,7)	CACNA1A (2,7)	SPATA19 (2,5)	ATP2B1 (2,4)	C16orf5 (2,3)	NT5C2 (2,1)	DGKZ (2,1)
GO:0032606	type I interferon production	0,76	>=0.20	RNF213 (6,5)	SHISA5 (4,6)	C3orf38 (3,8)	MTF1 (2,4)	MAU2 (2,4)	TLK2 (2,3)	C6orf170 (2,2)	ATG13 (2,0)	KIAA0317 (2,0)	CHST6 (1,9)
ENSG00000043462	LCP2 PPI subnetwork	0,76	>=0.20	CSF1R (4,2)	SPI1 (4,0)	DUSP2 (3,9)	GMIP (3,5)	PTK2B (2,3)	ITPRIPL1 (2,2)	TGFB1 (2,0)	PBX4 (1,8)	RUNX1 (1,8)	LPAR2 (1,7)
ENSG00000178896	EXOSC4 PPI subnetwork	0,76	>=0.20	NOC3L (4,0)	BCAS2 (3,9)	SUGP1 (3,7)	SNX2 (3,2)	WDR12 (3,1)	SNRNP200 (2,9)	THADA (2,6)	FNBP4 (2,6)	NUP160 (2,6)	CCDC51 (2,5)
GO:0007059	chromosome segregation	0,76	>=0.20	POC5 (4,0)	CKAP5 (3,9)	HJURP (3,7)	KIAA0586 (3,4)	TMEM194A (2,8)	NCAPH (2,8)	HELLS (2,7)	ENSG00000257501 (2,5)	RBBP8 (2,5)	ASXL1 (2,1)
GO:0016790	thiolester hydrolase activity	0,76	>=0.20	INPP5B (3,9)	CSDE1 (3,2)	TRIM33 (3,1)	TLK2 (2,9)	ASXL1 (2,5)	LRCH1 (2,4)	SYCP1 (2,2)	RNF213 (2,0)	AMBRA1 (1,9)	TARS2 (1,9)
ENSG00000155111	CDK19 PPI subnetwork	0,76	>=0.20	KBTBD4 (2,9)	EHMT1 (2,7)	FCF1 (2,5)	RBM4B (2,4)	ZNF654 (2,4)	IFT43 (2,1)	SMG6 (2,0)	SOX15 (2,0)	ATG13 (2,0)	ZNF474 (1,9)
MP:0009456	impaired cued conditioning behavior	0,76	>=0.20	ARHGEF26 (3,7)	NCAN (3,3)	POU4F3 (2,6)	FHL5 (2,6)	RBM20 (2,4)	CHST6 (2,3)	ENSG00000226363 (2,2)	ENSG00000229689 (2,1)	NGF (2,1)	DGKZ (2,0)
ENSG00000130177	CDC16 PPI subnetwork	0,76	>=0.20	HJURP (6,9)	NCAPH (5,6)	CKAP5 (4,9)	TMEM194A (3,6)	POC5 (3,1)	ASXL1 (2,7)	HELLS (2,3)	ENSG00000258297 (2,3)	KIAA0586 (1,8)	NUP43 (1,8)
ENSG00000138293	NCOA4 PPI subnetwork	0,76	>=0.20	NSD1 (2,6)	FBXW12 (2,5)	TRAF3IP2 (2,4)	TRAF3IP2-AS1 (2,3)	RBM20 (2,2)	REV3L (2,1)	PCMT1 (2,1)	SNX24 (2,1)	CYP2C18 (2,0)	LRP1 (1,9)
GO:0015081	sodium ion transmembrane transporter activity	0,76	>=0.20	KIAA1919 (5,0)	TM6SF2 (3,9)	ADRA2B (3,2)	FUT9 (3,0)	CNNM2 (2,8)	NCAN (2,8)	RDH16 (2,5)	HAPLN4 (2,5)	NXPH4 (2,3)	SV2A (2,2)
ENSG00000145321	GC PPI subnetwork	0,76	>=0.20	AMPD1 (3,2)	MYBPC3 (3,1)	STAC3 (3,0)	ACTN3 (2,9)	RAPSN (2,7)	NKX2-5 (2,5)	CCDC87 (2,4)	NBEAL1 (2,3)	C7orf10 (2,3)	ENSG00000257228 (2,3)
ENSG00000180879	SSR4 PPI subnetwork	0,76	>=0.20	PHACTR1 (2,8)	ECM1 (2,5)	TIMM9 (2,2)	SHMT2 (2,2)	MAPKAPK2 (2,1)	TARS2 (2,0)	ENSG00000258442 (2,0)	AGBL2 (2,0)	ENSG00000257501 (1,9)	DNAJC1 (1,9)
GO:0004197	cysteine-type endopeptidase activity	0,76	>=0.20	CORO7 (3,0)	TMEM51 (2,9)	MYO1A (2,7)	MUC13 (2,4)	RAB3IL1 (2,4)	CHRNB1 (2,2)	CSF1R (2,2)	SDR9C7 (2,1)	SHISA5 (1,9)	PLA2G4A (1,9)
MP:0001410	head bobbing	0,76	>=0.20	MUC13 (4,1)	LRP4 (3,8)	HAPLN4 (3,6)	POU4F3 (2,7)	ZNF462 (2,7)	CHST6 (2,7)	FZD9 (2,6)	TSPAN12 (2,5)	MYO1A (2,5)	ZNF474 (2,5)
REACTOME_POTASSIUM_CHANNELS	REACTOME_POTASSIUM_CHANNELS	0,76	>=0.20	CACNA1A (4,5)	CHRM4 (4,1)	ASTN2 (3,4)	MANEAL (3,4)	CADM2 (3,3)	HAPLN4 (3,2)	GPR26 (3,2)	TAC3 (2,5)	LRP11 (2,2)	SPTBN2 (2,1)
GO:0051084	'de novo' posttranslational protein folding	0,76	>=0.20	ENSG00000233973 (5,6)	ACTR10 (3,0)	PCMT1 (2,8)	C1orf87 (2,7)	CHRNB1 (2,6)	TMEM170A (2,5)	AGBL2 (2,1)	C20orf94 (2,1)	LINC00342 (1,9)	NRAS (1,8)
GO:0019203	carbohydrate phosphatase activity	0,76	>=0.20	ACTN3 (3,8)	ENSG00000229729 (3,3)	LINC00310 (3,0)	ZNF654 (2,9)	TBL2 (2,7)	MLXIPL (2,7)	AMPD1 (2,5)	RDH16 (2,5)	TM6SF2 (2,4)	SERPINA1 (2,1)
GO:0050308	sugar-phosphatase activity	0,76	>=0.20	ACTN3 (3,8)	ENSG00000229729 (3,3)	LINC00310 (3,0)	ZNF654 (2,9)	TBL2 (2,7)	MLXIPL (2,7)	AMPD1 (2,5)	RDH16 (2,5)	TM6SF2 (2,4)	SERPINA1 (2,1)
MP:0008024	absent lymph nodes	0,76	>=0.20	CILP2 (3,9)	GMIP (3,4)	ENSG00000258442 (3,4)	TNN (3,1)	C7orf10 (2,9)	BMP8A (2,7)	TGFB3 (2,2)	KIAA0040 (2,2)	ITPRIPL1 (2,1)	C20orf112 (2,1)
GO:0005819	spindle	0,76	>=0.20	HJURP (7,3)	NCAPH (6,9)	CKAP5 (6,1)	POC5 (4,4)	KIAA0586 (3,9)	TMEM194A (3,1)	HELLS (2,9)	ASXL1 (2,8)	PCMT1 (2,4)	NUP43 (2,3)
MP:0001044	abnormal enteric nervous system morphology	0,77	>=0.20	HOXD3 (3,7)	LRCH1 (3,4)	CALCB (3,3)	KCNK5 (2,9)	HIC1 (2,8)	CHST6 (2,6)	HOXB5 (2,5)	HOXD1 (2,3)	PLCE1 (2,3)	ENSG00000237380 (2,2)
MP:0008687	increased interleukin-2 secretion	0,77	>=0.20	SPI1 (3,2)	DUSP2 (2,4)	KCNK5 (2,3)	TGFBR2 (2,2)	GMIP (2,1)	CSF1R (2,1)	RAET1E (2,0)	ENSG00000253205 (2,0)	C20orf112 (1,9)	RABGAP1L (1,8)
GO:0002478	antigen processing and presentation of exogenous peptide antigen	0,77	>=0.20	LATS1 (2,5)	DYRK3 (2,5)	CSF1R (2,1)	SPI1 (2,1)	CYP2C19 (2,0)	PHACTR1 (2,0)	RNF213 (1,9)	SNX2 (1,9)	CYP2C18 (1,9)	ONECUT2 (1,8)
MP:0004794	increased anti-nuclear antigen antibody level	0,77	>=0.20	DUSP2 (4,5)	PTK2B (3,2)	CSF1R (2,8)	SPI1 (2,7)	PDE4B (2,6)	GMIP (2,3)	MAPKAPK2 (2,3)	STAT6 (2,3)	ENSG00000250803 (2,3)	MEF2D (2,2)
GO:0005342	organic acid transmembrane transporter activity	0,77	>=0.20	KIAA1919 (5,1)	SHMT2 (4,0)	TM6SF2 (3,7)	CNNM2 (2,9)	NXPH4 (2,8)	ENSG00000257501 (2,6)	TBL2 (2,3)	HAPLN4 (2,2)	CADM2 (2,1)	SV2A (2,1)
ENSG00000104164	PLDN PPI subnetwork	0,77	>=0.20	TBC1D12 (3,2)	KBTBD4 (3,2)	HARBI1 (2,9)	TRIM32 (2,7)	SNX24 (2,6)	C3orf38 (2,4)	TARS2 (2,4)	C4orf14 (2,4)	POC5 (2,3)	SIKE1 (1,9)
GO:0010008	endosome membrane	0,77	>=0.20	SNX2 (4,2)	TMEM127 (4,1)	RAB3IL1 (3,2)	C22orf25 (2,9)	SNX24 (2,8)	MAU2 (2,4)	SHISA5 (2,4)	TBC1D12 (2,4)	SAT2 (2,3)	ARHGAP1 (2,3)
GO:0019884	antigen processing and presentation of exogenous antigen	0,77	>=0.20	LATS1 (2,7)	RNF213 (2,5)	DYRK3 (2,5)	SNX2 (2,2)	C20orf94 (2,2)	MAU2 (1,9)	BMP8A (1,9)	RAB3IL1 (1,8)	CSF1R (1,8)	TIGD6 (1,7)
ENSG00000161835	GRASP PPI subnetwork	0,77	>=0.20	NCAN (4,6)	SPTBN2 (3,3)	PDE4B (2,5)	RPS6KL1 (2,5)	C1QTNF4 (2,2)	SLC24A3 (2,2)	C10orf114 (2,1)	ABI2 (2,1)	C7orf10 (2,1)	CACNA1A (2,1)
GO:0072507	divalent inorganic cation homeostasis	0,77	>=0.20	ENSG00000258297 (2,5)	ACTN3 (2,4)	ENSG00000258442 (2,4)	CHRM4 (2,3)	LINC00310 (2,2)	TMEM91 (2,2)	SLC24A3 (2,0)	BMP8A (1,9)	ENSG00000235584 (1,9)	FHL5 (1,9)
ENSG00000188223	LIN37 PPI subnetwork	0,77	>=0.20	BCL7B (3,3)	AMPD1 (2,9)	NCAPH (2,7)	HELLS (2,4)	STAC3 (2,4)	HJURP (2,3)	RANBP1 (2,2)	BAZ1B (2,2)	ENSG00000226383 (2,1)	DYRK3 (2,1)
GO:0005747	mitochondrial respiratory chain complex I	0,77	>=0.20	NDUFS3 (5,9)	MRPS21 (5,5)	MTCH2 (4,0)	FAHD2A (3,2)	PTPMT1 (3,1)	FXN (2,7)	BOLA1 (2,4)	C1orf122 (2,2)	STARD7 (2,2)	PHB (2,2)
GO:0045271	respiratory chain complex I	0,77	>=0.20	NDUFS3 (5,9)	MRPS21 (5,5)	MTCH2 (4,0)	FAHD2A (3,2)	PTPMT1 (3,1)	FXN (2,7)	BOLA1 (2,4)	C1orf122 (2,2)	STARD7 (2,2)	PHB (2,2)
GO:0030964	NADH dehydrogenase complex	0,77	>=0.20	NDUFS3 (5,9)	MRPS21 (5,5)	MTCH2 (4,0)	FAHD2A (3,2)	PTPMT1 (3,1)	FXN (2,7)	BOLA1 (2,4)	C1orf122 (2,2)	STARD7 (2,2)	PHB (2,2)
ENSG00000153914	SREK1 PPI subnetwork	0,77	>=0.20	FNBP4 (5,2)	RBM14 (4,9)	EIF4A1 (4,3)	PRPF3 (4,0)	YLPM1 (3,4)	RBM4 (3,2)	RBM4B (3,1)	ENSG00000257621 (3,0)	DGCR8 (2,9)	RANBP1 (2,8)
ENSG00000153827	TRIP12 PPI subnetwork	0,77	>=0.20	STARD7 (3,8)	KIF3B (3,4)	CSDE1 (3,0)	DNAJA3 (2,9)	MTCH2 (2,8)	ACTN3 (2,7)	PSMC3 (2,6)	NFIB (2,2)	CELF1 (2,2)	GATAD2A (2,1)
GO:0033176	proton-transporting V-type ATPase complex	0,77	>=0.20	SNX2 (2,9)	MPDU1 (2,6)	ACTR10 (2,4)	CNNM2 (2,4)	PCMT1 (2,4)	C22orf25 (2,3)	KIAA1919 (2,2)	SPTBN2 (2,2)	SAT2 (2,1)	KIAA0317 (2,0)
ENSG00000147669	POLR2K PPI subnetwork	0,77	>=0.20	PRPF3 (4,4)	FNBP4 (3,8)	SF3B4 (3,7)	SNRNP200 (3,6)	RBM14 (3,6)	NUP160 (3,5)	YRDC (3,5)	BCAS2 (3,2)	FCF1 (3,2)	YLPM1 (3,0)
GO:0051023	regulation of immunoglobulin secretion	0,77	>=0.20	PBX4 (2,8)	ENSG00000233973 (2,8)	KIAA0754 (2,6)	KIF3B (2,4)	TNFSF12 (2,1)	CADM2-AS1 (1,9)	CCDC87 (1,9)	PTPMT1 (1,9)	TIGD6 (1,9)	MYO3B (1,9)
GO:0043178	alcohol binding	0,77	>=0.20	TRPM8 (4,4)	ENSG00000258442 (3,5)	CHRM4 (3,5)	F2 (3,4)	RDH16 (3,2)	C11orf36 (2,7)	SHBG (2,7)	TMEM91 (2,5)	ARHGEF26 (2,4)	C1QTNF4 (2,3)
ENSG00000187953	ENSG00000187953 PPI subnetwork	0,77	>=0.20	HELLS (4,4)	DDB2 (3,6)	KIAA0586 (3,3)	NMRAL1 (3,2)	THADA (3,0)	TMEM194A (2,9)	NCAPH (2,8)	BAZ1B (2,8)	RBBP8 (2,7)	TRMT2A (2,5)
ENSG00000122512	PMS2 PPI subnetwork	0,77	>=0.20	HELLS (4,4)	DDB2 (3,6)	KIAA0586 (3,3)	NMRAL1 (3,2)	THADA (3,0)	TMEM194A (2,9)	NCAPH (2,8)	BAZ1B (2,8)	RBBP8 (2,7)	TRMT2A (2,5)
ENSG00000111530	CAND1 PPI subnetwork	0,77	>=0.20	STARD7 (2,7)	C3orf38 (2,6)	SNRNP200 (2,4)	NSD1 (2,2)	LINC00310 (1,9)	TRPM8 (1,8)	RNF213 (1,8)	GATAD2A (1,7)	FAM108C1 (1,7)	CSDE1 (1,7)
REACTOME_RNA_POLYMERASE_II_TRANSCRIPTION	REACTOME_RNA_POLYMERASE_II_TRANSCRIPTION	0,77	>=0.20	YRDC (4,1)	FNBP4 (3,8)	BCAS2 (3,7)	PRPF3 (3,6)	NUP160 (3,4)	FCF1 (3,3)	CFDP1 (3,2)	RBM4B (2,9)	SF3B4 (2,9)	DHX36 (2,8)
ENSG00000147274	RBMX PPI subnetwork	0,77	>=0.20	RBM14 (4,4)	FNBP4 (4,1)	SNRNP200 (3,9)	PRPF3 (3,7)	YLPM1 (3,7)	CFDP1 (3,6)	BCAS2 (3,4)	SF3B4 (3,3)	ENSG00000257621 (3,3)	EIF4A1 (3,2)
ENSG00000204257	HLA-DMA PPI subnetwork	0,77	>=0.20	CSF1R (3,5)	DUSP2 (2,4)	SPI1 (2,0)	ENSG00000232170 (2,0)	KIAA1919 (1,8)	TRAF3IP2-AS1 (1,7)	SERPINA1 (1,6)	RAB3IL1 (1,6)	TGFBR3 (1,5)	ITPRIPL1 (1,5)
ENSG00000206229	ENSG00000206229 PPI subnetwork	0,77	>=0.20	CSF1R (3,5)	DUSP2 (2,4)	SPI1 (2,0)	ENSG00000232170 (2,0)	KIAA1919 (1,8)	TRAF3IP2-AS1 (1,7)	SERPINA1 (1,6)	RAB3IL1 (1,6)	TGFBR3 (1,5)	ITPRIPL1 (1,5)
ENSG00000206293	ENSG00000206293 PPI subnetwork	0,77	>=0.20	CSF1R (3,5)	DUSP2 (2,4)	SPI1 (2,0)	ENSG00000232170 (2,0)	KIAA1919 (1,8)	TRAF3IP2-AS1 (1,7)	SERPINA1 (1,6)	RAB3IL1 (1,6)	TGFBR3 (1,5)	ITPRIPL1 (1,5)
ENSG00000137955	RABGGTB PPI subnetwork	0,77	>=0.20	SIKE1 (3,8)	PCMT1 (2,5)	STARD7 (2,2)	C16orf5 (2,1)	SDR9C7 (1,9)	NKX2-5 (1,9)	CGGBP1 (1,9)	TSPAN12 (1,9)	CYP20A1 (1,9)	FBXW12 (1,9)
ENSG00000179262	RAD23A PPI subnetwork	0,77	>=0.20	OTUD7B (3,1)	PSMA3 (3,0)	PSMC3 (3,0)	ENSG00000229729 (2,8)	BOLA1 (2,8)	RPRD2 (2,7)	ASTN2 (2,5)	SUGP1 (2,4)	DENND2C (2,2)	HARBI1 (2,1)
GO:0010039	response to iron ion	0,77	>=0.20	LINGO2 (3,3)	TRIM32 (2,8)	RAPH1 (2,8)	DYRK3 (2,7)	ENSG00000237605 (2,5)	ENSG00000250803 (2,5)	ENSG00000232170 (2,4)	CCS (2,0)	C11orf36 (2,0)	ENSG00000237380 (2,0)
ENSG00000160783	PMF1 PPI subnetwork	0,77	>=0.20	NCAPH (7,4)	HJURP (7,3)	CKAP5 (5,1)	TMEM194A (4,9)	HELLS (3,9)	POC5 (3,8)	KIAA0586 (3,3)	RBBP8 (2,9)	ASXL1 (2,3)	NUP43 (2,3)
GO:0002274	myeloid leukocyte activation	0,77	>=0.20	PROX2 (4,3)	TNFSF12 (3,2)	SPI1 (2,8)	CSF1R (2,8)	MTMR11 (2,4)	RAB3IL1 (2,3)	GMIP (2,3)	ZEB2 (2,1)	PLA2G4A (2,0)	ENSG00000235584 (1,9)
ENSG00000089053	ANAPC5 PPI subnetwork	0,77	>=0.20	HJURP (6,8)	NCAPH (6,0)	CKAP5 (4,9)	TMEM194A (3,7)	POC5 (2,9)	ASXL1 (2,3)	ENSG00000257501 (2,2)	NUP43 (2,1)	KIAA0586 (2,1)	HELLS (1,8)
ENSG00000100714	MTHFD1 PPI subnetwork	0,77	>=0.20	SHMT2 (3,3)	PSMC3 (2,8)	DNAJA3 (2,6)	WDR12 (2,6)	INPP5B (2,4)	CSDE1 (2,3)	ARFGAP2 (2,3)	PSMA3 (2,2)	TRAF3IP2 (2,2)	UFL1 (2,2)
GO:0019783	small conjugating protein-specific protease activity	0,77	>=0.20	CSDE1 (5,1)	INPP5B (3,0)	TRIM33 (2,9)	KIAA0317 (2,9)	FXR2 (2,9)	TLK2 (2,7)	DHX36 (2,6)	NSD1 (2,3)	FNBP4 (2,3)	ARFGAP2 (2,3)
MP:0003313	abnormal locomotor activation	0,77	>=0.20	GPR26 (4,0)	FUT9 (3,9)	CADM2 (3,6)	ICA1L (3,4)	ITPK1 (2,5)	ENSG00000244967 (2,5)	CNNM2 (2,4)	SV2A (2,4)	FGF6 (2,3)	CADM2-AS1 (2,2)
ENSG00000000971	CFH PPI subnetwork	0,77	>=0.20	F2 (3,9)	SERPINA1 (3,4)	RDH16 (2,8)	ACTN3 (2,7)	AMPD1 (2,5)	STAC3 (2,4)	SHBG (2,2)	MLXIPL (2,0)	FGF11 (1,9)	ENSG00000257228 (1,9)
GO:0034614	cellular response to reactive oxygen species	0,77	>=0.20	ENSG00000257228 (3,1)	FAHD2A (2,9)	ENSG00000227410 (2,6)	ENSG00000250803 (2,5)	FBXW12 (2,5)	NT5C2 (2,5)	PBX4 (2,4)	ENSG00000244967 (2,4)	DYRK3 (2,4)	LINC00342 (2,2)
MP:0003324	increased liver adenoma incidence	0,77	>=0.20	C10orf114 (2,3)	NT5C2 (2,3)	SSBP2 (2,2)	CCDC87 (2,1)	HEATR7B1 (2,0)	BCL7B (2,0)	KATNA1 (1,9)	DNAJC1 (1,9)	KIAA0586 (1,9)	TRIM33 (1,8)
MP:0005075	abnormal melanosome morphology	0,77	>=0.20	TBC1D16 (3,8)	ENSG00000226674 (3,8)	PHACTR1 (3,3)	C16orf5 (2,7)	REV3L (2,4)	HARBI1 (2,3)	ZEB2 (2,3)	TIGD6 (2,2)	CHST6 (2,2)	TRAF3IP2 (2,1)
ENSG00000072958	AP1M1 PPI subnetwork	0,77	>=0.20	DLST (3,4)	POLR2A (2,6)	ING3 (2,5)	ARHGAP1 (2,2)	CORO7 (2,2)	TMEM102 (2,0)	PRL (2,0)	SENP3 (1,9)	MPDU1 (1,9)	ACTR10 (1,9)
GO:0004180	carboxypeptidase activity	0,77	>=0.20	CTSF (3,1)	FHL5 (3,1)	ENSG00000235584 (3,0)	SERPINA1 (2,8)	ENSG00000224189 (2,4)	TM6SF2 (2,0)	ACTRT2 (1,9)	LRP1 (1,9)	C16orf5 (1,9)	HAPLN4 (1,8)
ENSG00000049245	VAMP3 PPI subnetwork	0,77	>=0.20	C22orf25 (3,6)	CCS (3,4)	ACTR10 (2,9)	PCMT1 (2,8)	CFDP1 (2,7)	EIF4A1 (2,4)	NRAS (2,4)	HMOX2 (2,2)	FCF1 (2,1)	INPP5B (2,0)
ENSG00000070785	EIF2B3 PPI subnetwork	0,77	>=0.20	SHMT2 (4,0)	ACTR10 (3,3)	WDR12 (3,0)	PSMC3 (2,9)	NOC3L (2,6)	HARBI1 (2,3)	IFT43 (2,3)	MTCH2 (2,1)	SUGP1 (2,1)	DNAJA3 (2,1)
GO:0016879	ligase activity, forming carbon-nitrogen bonds	0,77	>=0.20	C3orf38 (3,2)	KBTBD4 (2,9)	HARBI1 (2,4)	ATG13 (2,4)	C1orf122 (2,4)	ARFGAP2 (2,4)	TRIM32 (2,3)	CGGBP1 (2,2)	DGCR8 (2,2)	C22orf25 (2,2)
MP:0003043	hypoalgesia	0,77	>=0.20	POU4F1 (3,5)	ARHGEF26 (3,4)	HOXD1 (3,3)	TSPAN12 (3,2)	MYO1A (2,8)	FHL5 (2,8)	PHACTR1 (2,6)	POU4F3 (2,6)	MUC13 (2,6)	ARHGEF26-AS1 (2,4)
MP:0005478	decreased circulating thyroxine level	0,77	>=0.20	ENSG00000257501 (3,5)	TSHB (3,4)	ENSG00000257228 (2,7)	MPPED2 (2,6)	C6orf72 (2,2)	C10orf114 (2,1)	MLXIPL (2,1)	ENSG00000229689 (2,0)	C7orf10 (2,0)	C1QTNF4 (1,9)
GO:0004532	exoribonuclease activity	0,77	>=0.20	CIAO1 (3,3)	KATNA1 (3,3)	CCDC51 (3,0)	THADA (2,8)	POC5 (2,7)	TARS2 (2,7)	PRPF3 (2,4)	RNF213 (2,4)	FNBP4 (2,3)	LINC00342 (2,2)
GO:0000959	mitochondrial RNA metabolic process	0,77	>=0.20	CCDC51 (4,3)	C4orf14 (3,6)	TARS2 (3,1)	DNAJA3 (2,8)	HARBI1 (2,8)	TIMM9 (2,7)	ZNF408 (2,7)	BOLA1 (2,5)	HMGXB3 (2,5)	TMEM102 (2,3)
GO:0015114	phosphate ion transmembrane transporter activity	0,77	>=0.20	KIAA1919 (3,7)	RDH16 (3,4)	C10orf114 (3,0)	C7orf10 (2,9)	PLEKHA1 (2,8)	C1orf87 (2,4)	TM6SF2 (2,3)	GPR26 (2,3)	ENSG00000257612 (2,2)	ENSG00000253205 (2,1)
KEGG_CARDIAC_MUSCLE_CONTRACTION	KEGG_CARDIAC_MUSCLE_CONTRACTION	0,77	>=0.20	MYBPC3 (6,3)	AMPD1 (4,6)	STAC3 (4,3)	NDUFS3 (3,9)	NKX2-5 (3,6)	PACSIN3 (3,0)	RBM20 (2,7)	ACTN3 (2,6)	STARD7 (2,5)	MRPS21 (2,3)
MP:0001353	increased aggression towards mice	0,77	>=0.20	GPR26 (4,7)	PRL (4,0)	TSHB (3,7)	FHL5 (2,5)	SV2A (2,3)	PHACTR1 (2,3)	LINGO2 (2,2)	SLC24A3 (1,9)	PRDM16 (1,8)	FUT9 (1,7)
GO:0070302	regulation of stress-activated protein kinase signaling cascade	0,77	>=0.20	PHACTR1 (4,3)	ING3 (2,9)	C3orf38 (2,7)	FXR2 (2,7)	ENSG00000258442 (2,6)	LPAR2 (2,5)	RAET1E (2,4)	ENSG00000257501 (2,1)	TMEM102 (2,1)	TMEM127 (2,0)
GO:0046943	carboxylic acid transmembrane transporter activity	0,77	>=0.20	KIAA1919 (4,9)	SHMT2 (3,9)	TM6SF2 (3,8)	CNNM2 (2,9)	NXPH4 (2,8)	ENSG00000257501 (2,7)	HAPLN4 (2,3)	TBL2 (2,3)	CADM2 (2,2)	SV2A (2,2)
MP:0001876	decreased inflammatory response	0,77	>=0.20	PLA2G4A (4,1)	SPI1 (4,1)	CSF1R (3,7)	TNFSF12 (2,7)	PROX2 (2,7)	TMEM51 (2,7)	PDE4B (2,4)	INPP5B (2,4)	MUC13 (2,4)	DUSP2 (2,1)
GO:0022415	viral reproductive process	0,77	>=0.20	MAU2 (2,3)	SIKE1 (2,1)	TRAF3IP2-AS1 (2,1)	FNBP4 (2,0)	IER3IP1 (2,0)	CSDE1 (2,0)	DHX36 (1,9)	GATAD2A (1,7)	NRAS (1,7)	MRPS21 (1,7)
ENSG00000111880	RNGTT PPI subnetwork	0,77	>=0.20	CFDP1 (3,3)	BCAS2 (3,1)	POLR2B (2,8)	DHX36 (2,8)	MRPS21 (2,7)	PHB (2,6)	SNRNP200 (2,6)	CIAO1 (2,5)	WDR12 (2,4)	ENSG00000235584 (2,4)
MP:0008476	increased spleen red pulp amount	0,77	>=0.20	MAPKAPK2 (2,6)	PBX4 (2,6)	PFKFB4 (2,5)	STAT6 (2,2)	TGFB1 (2,1)	RBBP8 (1,9)	RAPH1 (1,9)	FGF11 (1,8)	ZDHHC8 (1,8)	GMIP (1,7)
REACTOME_METABOLISM_OF_CARBOHYDRATES	REACTOME_METABOLISM_OF_CARBOHYDRATES	0,77	>=0.20	PFKFB4 (6,1)	TM6SF2 (4,4)	NDUFA4L2 (3,8)	AMPD1 (3,7)	MTCH2 (3,5)	SHMT2 (3,2)	ZNF654 (3,2)	MLXIPL (3,1)	STAC3 (2,7)	CYP2C19 (2,7)
MP:0000607	abnormal hepatocyte morphology	0,77	>=0.20	REV3L (3,4)	LRP1 (3,0)	SAT2 (3,0)	MLXIPL (2,6)	F2 (2,4)	C6orf72 (2,2)	TM6SF2 (2,1)	TGFBR2 (2,1)	RDH16 (2,0)	ENSG00000227410 (2,0)
ENSG00000120875	DUSP4 PPI subnetwork	0,77	>=0.20	CHRM4 (4,6)	ATP2B1 (4,1)	DGKZ (3,6)	SPTBN2 (3,4)	ABI2 (3,0)	PTK2B (2,9)	SLC24A3 (2,9)	PFKFB4 (2,6)	LRP11 (2,5)	INPP5A (2,4)
MP:0000005	increased brown adipose tissue amount	0,77	>=0.20	AMPD1 (4,4)	MLXIPL (3,9)	RAPSN (3,9)	STAC3 (3,8)	CHRNB1 (3,1)	SLC24A3 (3,1)	FHL5 (2,7)	ACTN3 (2,7)	MYO3B (2,6)	TSPAN12 (2,4)
ENSG00000101856	PGRMC1 PPI subnetwork	0,77	>=0.20	NRAS (4,1)	MUC13 (2,4)	TIGD6 (2,3)	SIKE1 (2,2)	CSDE1 (2,2)	IER3IP1 (2,1)	SHISA5 (2,1)	SDR9C7 (2,0)	TSHB (1,8)	ENSG00000233973 (1,8)
GO:0090312	positive regulation of protein deacetylation	0,77	>=0.20	ZNF654 (3,7)	ZBTB4 (3,1)	SMG6 (3,1)	ENSG00000233728 (3,0)	ENSG00000236772 (2,9)	ZNF474 (2,7)	CHRNB1 (2,6)	ENSG00000229729 (2,4)	RBM4 (2,2)	MYO3B (2,1)
GO:0009581	detection of external stimulus	0,77	>=0.20	POU4F1 (3,2)	CADM2 (3,0)	ARHGEF26-AS1 (2,6)	POU4F3 (2,4)	CADM2-AS1 (2,2)	C11orf36 (2,0)	RAET1E (2,0)	ENSG00000232170 (1,8)	C20orf112 (1,8)	CCDC87 (1,6)
ENSG00000131143	COX4I1 PPI subnetwork	0,77	>=0.20	NDUFS3 (5,2)	MRPS21 (3,5)	MTCH2 (3,1)	C10orf140 (2,8)	TMEM127 (2,6)	STARD7 (2,4)	FAHD2A (2,3)	CIAO1 (2,1)	ZMYND8 (1,6)	CTSF (1,6)
ENSG00000185745	IFIT1 PPI subnetwork	0,77	>=0.20	RNF213 (3,5)	SNX2 (2,8)	DHX36 (2,8)	DYRK3 (2,6)	BCAS2 (2,6)	FNBP4 (2,4)	CFDP1 (2,3)	TRIM33 (2,3)	EIF4A1 (2,3)	SENP3 (2,2)
GO:0001959	regulation of cytokine-mediated signaling pathway	0,77	>=0.20	RNF213 (3,3)	ENSG00000229729 (3,2)	AGBL2 (2,6)	TRAF3IP2-AS1 (2,5)	C3orf38 (2,5)	SHISA5 (2,3)	TRAF3IP2 (2,3)	RAET1E (2,2)	ENSG00000253205 (2,2)	MAU2 (1,9)
MP:0001132	absent mature ovarian follicles	0,77	>=0.20	TSHB (10,3)	PRL (3,4)	HTRA1 (3,2)	NAB2 (3,1)	PFKFB4 (3,0)	C16orf5 (2,9)	SYCP1 (2,2)	HOXD4 (2,1)	SV2A (2,0)	C7orf10 (2,0)
ENSG00000141378	PTRH2 PPI subnetwork	0,77	>=0.20	GATAD2A (3,2)	RPRD2 (2,8)	MAU2 (2,6)	PROX2 (2,5)	HMOX2 (2,4)	MEF2D (2,3)	SUGP1 (2,2)	PSMC3 (2,1)	PLEKHA1 (2,1)	DGKZ (2,0)
ENSG00000102189	EEA1 PPI subnetwork	0,77	>=0.20	ZNF654 (3,4)	ENSG00000229729 (3,2)	KIF3B (3,1)	SDR9C7 (2,8)	RAET1E (2,6)	TBC1D12 (2,3)	RAB3IL1 (2,2)	NOC3L (2,1)	OTUD7B (2,1)	SIKE1 (2,1)
ENSG00000092853	CLSPN PPI subnetwork	0,77	>=0.20	HELLS (7,1)	NCAPH (4,4)	TMEM194A (4,1)	HJURP (4,0)	NUP43 (3,6)	DDB2 (3,3)	NUP160 (2,9)	RBBP8 (2,8)	DGCR8 (2,7)	BAZ1B (2,5)
GO:0008307	structural constituent of muscle	0,77	>=0.20	AMPD1 (10,7)	STAC3 (8,0)	ACTN3 (5,3)	PACSIN3 (4,8)	CHRNB1 (3,2)	RAPSN (3,0)	MRVI1 (2,4)	RBM20 (2,2)	MYBPC3 (2,0)	NKX2-5 (1,7)
ENSG00000174547	MRPL11 PPI subnetwork	0,77	>=0.20	FXN (4,5)	NDUFS3 (3,9)	PTPMT1 (3,6)	BOLA1 (3,5)	PHB (3,5)	MTCH2 (2,8)	CADM2-AS1 (2,5)	SLC39A13 (2,4)	TARS2 (2,4)	MPDU1 (2,3)
ENSG00000198018	ENTPD7 PPI subnetwork	0,77	>=0.20	MPDU1 (3,0)	MAU2 (2,6)	PBX4 (2,4)	CNNM2 (2,3)	CTSF (2,1)	AMBRA1 (2,0)	SLC39A13 (2,0)	DHX36 (1,9)	CORO7 (1,8)	CREB3L1 (1,8)
GO:0002685	regulation of leukocyte migration	0,77	>=0.20	ENSG00000258442 (4,1)	GPR182 (3,4)	ENSG00000226674 (2,5)	ENSG00000237605 (2,3)	TNN (2,1)	NGF (2,1)	NFIB (2,0)	PLA2G4A (1,8)	ZEB2 (1,8)	ROBO1 (1,7)
MP:0000377	abnormal hair follicle morphology	0,77	>=0.20	C10orf114 (2,4)	SDR9C7 (2,2)	RAB3IL1 (2,2)	PPIC (2,1)	PLXNB1 (2,0)	ROBO1 (1,9)	TMEM91 (1,9)	PLEKHA1 (1,8)	NT5C2 (1,8)	HOXD9 (1,8)
ENSG00000122218	COPA PPI subnetwork	0,77	>=0.20	ATG13 (5,2)	UFL1 (4,9)	TBL2 (3,6)	CREB3L1 (3,4)	HARBI1 (3,0)	CKAP5 (2,7)	SLC39A13 (2,6)	IER3IP1 (2,6)	NDUFS3 (2,6)	AMBRA1 (2,5)
GO:0045622	regulation of T-helper cell differentiation	0,77	>=0.20	MYO3B (4,0)	ENSG00000237605 (2,8)	PDE4B (2,4)	MTF1 (2,2)	ENSG00000258442 (2,2)	C20orf112 (1,9)	LRCH1 (1,8)	C6orf170 (1,8)	FAM108C1 (1,8)	PLA2G4A (1,8)
GO:0030672	synaptic vesicle membrane	0,77	>=0.20	HAPLN4 (4,3)	SV2A (4,3)	C1QTNF4 (3,4)	SPTBN2 (3,3)	RPS6KL1 (2,9)	LRP11 (2,8)	TAC3 (2,8)	GPR26 (2,7)	MANEAL (2,7)	CACNA1A (2,6)
ENSG00000015285	WAS PPI subnetwork	0,77	>=0.20	GATAD2A (4,0)	SPI1 (3,1)	PTK2B (3,0)	GMIP (3,0)	TGFB1 (2,9)	INPP5B (2,7)	SF3B4 (2,3)	CSF1R (2,3)	SIKE1 (2,2)	LRCH1 (2,2)
GO:0004869	cysteine-type endopeptidase inhibitor activity	0,77	>=0.20	F2 (3,4)	ECM1 (3,3)	SERPINA1 (2,9)	RDH16 (2,8)	SHBG (2,6)	SLC26A2 (2,4)	TAC3 (1,8)	KIF26B (1,7)	C20orf94 (1,6)	C10orf140 (1,5)
ENSG00000117984	CTSD PPI subnetwork	0,77	>=0.20	MPDU1 (3,4)	COL4A1 (3,0)	JAG1 (3,0)	PPIC (2,7)	SERPINA1 (2,4)	FCF1 (2,0)	LRP1 (2,0)	ECM1 (2,0)	CSF1R (1,9)	CORO7 (1,9)
GO:0008144	drug binding	0,77	>=0.20	CHRM4 (2,6)	C1orf87 (2,3)	PHACTR1 (2,3)	INPP5A (2,2)	MRVI1 (2,0)	C10orf114 (1,9)	ARID4A (1,9)	SV2A (1,9)	LINGO2 (1,8)	HMOX2 (1,8)
ENSG00000120008	WDR11 PPI subnetwork	0,77	>=0.20	POLR2B (3,2)	ASXL1 (3,2)	TLK2 (3,1)	SNRNP200 (2,7)	ARID4A (2,5)	DHX36 (2,3)	NSD1 (2,3)	CTSF (2,2)	ACTR10 (2,2)	CSDE1 (2,1)
ENSG00000106305	AIMP2 PPI subnetwork	0,77	>=0.20	SHMT2 (5,4)	UFL1 (3,7)	C4orf14 (3,1)	TIMM9 (3,0)	SNX2 (2,5)	CSDE1 (2,4)	HARBI1 (2,4)	BCAS2 (2,3)	NXPH4 (2,2)	CFDP1 (2,2)
REACTOME_CELL_CYCLE_MITOTIC	REACTOME_CELL_CYCLE_MITOTIC	0,77	>=0.20	NCAPH (6,4)	HJURP (6,4)	HELLS (5,1)	CKAP5 (4,6)	TMEM194A (4,3)	RBBP8 (3,5)	NUP43 (3,3)	KIAA0586 (3,3)	POC5 (3,1)	DDB2 (2,9)
ENSG00000121152	NCAPH PPI subnetwork	0,78	>=0.20	HOXD8 (4,8)	HOXD9 (3,8)	HJURP (3,3)	ENSG00000237380 (3,2)	KIAA0586 (3,2)	NCAPH (3,2)	HOXB6 (3,1)	HOXB5 (2,8)	CKAP5 (2,7)	ENSG00000175892 (2,5)
ENSG00000165912	PACSIN3 PPI subnetwork	0,78	>=0.20	DLST (3,8)	C22orf25 (2,7)	TMEM102 (2,6)	DGCR8 (2,3)	OTUD7B (2,3)	NDUFA4L2 (2,3)	GATAD2A (2,2)	FAM117B (2,1)	PACSIN3 (2,1)	LINC00342 (2,1)
GO:0045214	sarcomere organization	0,78	>=0.20	MYBPC3 (5,3)	NKX2-5 (4,9)	CADM2-AS1 (4,0)	ENSG00000233728 (3,6)	RBM20 (3,2)	C17orf74 (2,9)	ZDHHC8 (2,2)	RABGAP1L (2,2)	PACSIN3 (2,1)	SLC39A13 (2,0)
GO:0051329	interphase of mitotic cell cycle	0,78	>=0.20	RBBP8 (3,5)	DDB2 (3,3)	NMRAL1 (3,2)	DGCR8 (3,1)	RANBP1 (3,1)	BAZ1B (3,0)	HELLS (3,0)	NUP43 (2,8)	PCMT1 (2,7)	POC5 (2,7)
MP:0001259	abnormal body weight	0,78	>=0.20	FAM117B (3,2)	GPR26 (2,4)	MLXIPL (2,4)	DNAJC1 (2,2)	SLC39A13 (2,0)	ENSG00000232170 (2,0)	ICA1L (1,9)	LINC00310 (1,8)	C7orf10 (1,7)	PPIC (1,7)
ENSG00000137055	PLAA PPI subnetwork	0,78	>=0.20	HIST2H2BE (9,9)	ENSG00000229689 (2,4)	NT5C2 (2,3)	ENSG00000258297 (2,3)	CAMTA1 (2,3)	TLK2 (2,0)	ENSG00000257621 (2,0)	ING3 (1,9)	POLR2A (1,9)	ECM1 (1,9)
MP:0004740	sensorineural hearing loss	0,78	>=0.20	LRFN5 (4,8)	FUT9 (4,1)	ITGB5 (3,1)	GPR26 (3,0)	MPPED2 (2,9)	PDZRN4 (2,5)	LRP11 (2,4)	SHBG (2,2)	LINGO2 (2,1)	CNNM2 (2,0)
REACTOME_CHROMOSOME_MAINTENANCE	REACTOME_CHROMOSOME_MAINTENANCE	0,78	>=0.20	HELLS (5,9)	NCAPH (4,3)	HIST2H2BE (4,3)	TMEM194A (3,9)	HJURP (3,5)	SYCP1 (3,3)	RBBP8 (3,2)	DDB2 (3,1)	NMRAL1 (3,0)	KIAA0586 (2,9)
MP:0005348	increased T cell proliferation	0,78	>=0.20	DUSP2 (4,5)	PTK2B (3,5)	PBX4 (2,6)	PDE4B (2,4)	GMIP (2,2)	DDB2 (2,2)	KCNK5 (2,0)	RABGAP1L (1,8)	KIAA0040 (1,8)	CYP20A1 (1,7)
GO:0007017	microtubule-based process	0,78	>=0.20	C1orf87 (4,2)	KIAA0586 (4,1)	ZNF474 (3,8)	CKAP5 (3,6)	POC5 (3,5)	AGBL2 (2,7)	TTLL5 (2,6)	PBX4 (2,5)	HJURP (2,5)	LINC00342 (2,3)
KEGG_LONG_TERM_POTENTIATION	KEGG_LONG_TERM_POTENTIATION	0,78	>=0.20	CACNA1A (3,6)	DGKZ (3,6)	ATP2B1 (3,6)	LINC00310 (3,5)	CELF1 (3,1)	INPP5A (2,9)	PTK2B (2,8)	ENSG00000257621 (2,4)	MYO3B (2,4)	SLC24A3 (2,4)
MP:0008828	abnormal lymph node cell ratio	0,78	>=0.20	DDB2 (3,3)	DUSP2 (3,0)	RAB3IL1 (2,5)	GPR182 (2,3)	ASXL1 (2,1)	ENSG00000258442 (2,0)	ENSG00000232170 (2,0)	RABGAP1L (1,9)	C20orf94 (1,9)	TGFBR3 (1,8)
ENSG00000109475	RPL34 PPI subnetwork	0,78	>=0.20	TIMM9 (2,8)	CSDE1 (2,3)	FCF1 (2,1)	ENSG00000257621 (1,8)	EIF4A1 (1,8)	C4orf14 (1,6)	ENSG00000257612 (1,6)	ZNF462 (1,5)	RBM20 (1,5)	FNBP4 (1,4)
GO:0051607	defense response to virus	0,78	>=0.20	RNF213 (4,5)	SHISA5 (4,4)	C3orf38 (2,9)	ENSG00000257501 (2,4)	ENSG00000251160 (2,2)	ENSG00000232170 (2,0)	ENSG00000253205 (1,9)	C11orf36 (1,8)	MAU2 (1,7)	PROX2 (1,7)
KEGG_CYSTEINE_AND_METHIONINE_METABOLISM	KEGG_CYSTEINE_AND_METHIONINE_METABOLISM	0,78	>=0.20	SHMT2 (3,7)	RDH16 (3,6)	C16orf5 (2,9)	SNX24 (2,4)	CYP2C19 (2,2)	SPATA19 (2,1)	FXN (2,0)	CYP2C18 (2,0)	PLEKHA1 (1,8)	HMOX2 (1,8)
GO:0060193	positive regulation of lipase activity	0,78	>=0.20	CHRM4 (3,2)	HPSE2 (2,8)	FHL5 (2,8)	MRVI1 (2,4)	SLC24A3 (2,2)	ARHGEF26 (2,1)	ENSG00000232170 (2,1)	ENSG00000258442 (2,0)	ICA1L (1,8)	ENSG00000233728 (1,8)
ENSG00000166592	RRAD PPI subnetwork	0,78	>=0.20	AMPD1 (2,9)	DGKZ (2,9)	CELF1 (2,6)	FGF6 (2,6)	ACTN3 (2,5)	STAC3 (2,5)	TAC3 (2,4)	MEF2D (2,4)	MRVI1 (2,3)	SLC24A3 (2,2)
GO:0043297	apical junction assembly	0,78	>=0.20	TMEM170A (3,4)	TJP2 (3,4)	ENSG00000229689 (3,4)	OTUD7B (3,2)	PROX2 (3,0)	C10orf114 (2,8)	LINC00472 (2,8)	TTLL5 (2,7)	FGF6 (2,7)	NBEAL1 (2,7)
MP:0008056	abnormal retinal ganglion cell morphology	0,78	>=0.20	POU4F3 (4,7)	POU4F1 (3,4)	LINGO2 (3,1)	NXPH4 (3,0)	PBX4 (2,9)	C10orf114 (2,5)	LINC00472 (2,5)	HOXD4 (2,4)	ASTN2 (2,4)	ARHGEF26 (2,2)
GO:0010950	positive regulation of endopeptidase activity	0,78	>=0.20	ENSG00000226363 (3,6)	DDB2 (2,8)	C16orf5 (2,7)	TMEM102 (2,7)	TRIM32 (2,4)	ENSG00000258297 (2,4)	TRAF3IP2-AS1 (2,2)	ENSG00000224189 (2,2)	FXN (2,2)	DENND2C (2,1)
GO:0009113	purine base biosynthetic process	0,78	>=0.20	ENSG00000233973 (2,9)	NMRAL1 (2,7)	ENSG00000229729 (2,4)	ENSG00000258297 (2,3)	CHST6 (2,3)	DYRK3 (2,2)	FXN (2,1)	ENSG00000226383 (2,0)	FBXW12 (1,9)	AS3MT (1,9)
GO:0016247	channel regulator activity	0,78	>=0.20	GPR26 (3,2)	MYBPC3 (3,0)	TAC3 (2,8)	C1QTNF4 (2,4)	TSPAN2 (2,3)	ENSG00000233728 (2,2)	MEF2D (2,2)	PTK2B (2,2)	TNFSF12 (2,1)	ZDHHC8 (2,0)
ENSG00000102683	SGCG PPI subnetwork	0,78	>=0.20	RAPSN (6,1)	ACTN3 (3,3)	STAC3 (3,1)	PDZRN4 (2,8)	TSPAN12 (2,7)	PACSIN3 (2,6)	CHRNB1 (2,4)	MTMR11 (2,2)	ENSG00000224189 (2,0)	BCL7B (1,9)
GO:0006903	vesicle targeting	0,78	>=0.20	UFL1 (5,2)	TBL2 (4,3)	CREB3L1 (3,7)	ATG13 (3,6)	IER3IP1 (3,3)	HARBI1 (3,0)	SLC39A13 (3,0)	NT5C2 (2,3)	KBTBD4 (2,3)	ARHGAP1 (2,0)
GO:0005251	delayed rectifier potassium channel activity	0,78	>=0.20	MYBPC3 (3,4)	HAPLN4 (2,9)	GPR26 (2,5)	POU4F1 (2,5)	SHBG (2,3)	C1orf87 (2,3)	KIAA0040 (2,2)	LRFN5 (2,1)	C20orf112 (1,9)	FXN (1,9)
ENSG00000116044	NFE2L2 PPI subnetwork	0,78	>=0.20	MEF2D (2,8)	SPI1 (2,6)	NAB2 (2,2)	SHISA5 (2,0)	EYA2 (2,0)	C16orf5 (1,9)	BCL7B (1,9)	RBBP8 (1,8)	RPRD2 (1,8)	PDZRN4 (1,7)
GO:0034470	ncRNA processing	0,78	>=0.20	TIMM9 (4,1)	WDR12 (4,0)	NOC3L (4,0)	C4orf14 (3,5)	TRMT2A (3,4)	CCDC51 (3,2)	TARS2 (3,1)	THADA (2,7)	CIAO1 (2,5)	BOLA1 (2,5)
MP:0004101	abnormal brain interneuron morphology	0,78	>=0.20	SDR9C7 (4,0)	NCAN (3,2)	C1QTNF4 (3,2)	HOXD4 (3,0)	FUT9 (2,8)	PDE4B (2,8)	PROX2 (2,7)	MYO3B (2,6)	C10orf140 (2,5)	TAC3 (2,4)
ENSG00000137275	RIPK1 PPI subnetwork	0,78	>=0.20	DUSP2 (2,7)	PDE4B (2,4)	DDB2 (2,4)	STAT6 (2,2)	TRIM32 (2,1)	HMOX2 (2,1)	PSMA3 (2,0)	RNF213 (2,0)	TRAF3IP2 (1,9)	KIF3B (1,9)
GO:0051058	negative regulation of small GTPase mediated signal transduction	0,78	>=0.20	C11orf36 (3,1)	RAPH1 (2,7)	ABI2 (2,7)	ENSG00000233728 (2,7)	LRCH1 (2,6)	ENSG00000229729 (2,5)	MAU2 (2,3)	KIAA1919 (2,1)	ALS2CR8 (2,1)	KIAA0040 (2,0)
ENSG00000206306	HLA-DRB1 PPI subnetwork	0,78	>=0.20	CSF1R (4,5)	DUSP2 (2,5)	SPI1 (2,0)	ZNF462 (2,0)	RAB3IL1 (1,7)	C11orf36 (1,7)	POU4F1 (1,6)	C20orf94 (1,6)	ENSG00000226674 (1,6)	TRAF3IP2-AS1 (1,5)
ENSG00000206240	HLA-DRB1 PPI subnetwork	0,78	>=0.20	CSF1R (4,5)	DUSP2 (2,5)	SPI1 (2,0)	ZNF462 (2,0)	RAB3IL1 (1,7)	C11orf36 (1,7)	POU4F1 (1,6)	C20orf94 (1,6)	ENSG00000226674 (1,6)	TRAF3IP2-AS1 (1,5)
ENSG00000166851	PLK1 PPI subnetwork	0,78	>=0.20	HJURP (7,4)	NCAPH (7,0)	CKAP5 (5,3)	TMEM194A (4,4)	HELLS (4,0)	POC5 (3,6)	KIAA0586 (3,3)	NUP43 (2,8)	RBBP8 (2,6)	ASXL1 (2,6)
REACTOME_FORMATION_OF_INCISION_COMPLEX_IN_GG:NER	REACTOME_FORMATION_OF_INCISION_COMPLEX_IN_GG:NER	0,78	>=0.20	DDB2 (4,1)	BCAS2 (3,5)	KBTBD4 (2,9)	CCS (2,8)	FCF1 (2,7)	CCDC51 (2,7)	SNX2 (2,6)	ENSG00000258297 (2,6)	SUGP1 (2,5)	DLST (2,5)
REACTOME_DUAL_INCISION_REACTION_IN_GG:NER	REACTOME_DUAL_INCISION_REACTION_IN_GG:NER	0,78	>=0.20	DDB2 (4,1)	BCAS2 (3,5)	KBTBD4 (2,9)	CCS (2,8)	FCF1 (2,7)	CCDC51 (2,7)	SNX2 (2,6)	ENSG00000258297 (2,6)	SUGP1 (2,5)	DLST (2,5)
ENSG00000086102	NFX1 PPI subnetwork	0,78	>=0.20	RBM14 (4,5)	FNBP4 (4,4)	PRPF3 (4,2)	YLPM1 (4,1)	ENSG00000257621 (3,6)	SNRNP200 (3,4)	SF3B4 (3,4)	RANBP1 (3,1)	CFDP1 (3,0)	BCAS2 (3,0)
ENSG00000101811	CSTF2 PPI subnetwork	0,78	>=0.20	RBM14 (4,5)	YLPM1 (4,4)	POLR2A (4,1)	SNRNP200 (3,9)	FNBP4 (3,7)	PRPF3 (3,6)	SF3B4 (3,5)	CFDP1 (3,3)	POLR2B (3,2)	RANBP1 (3,0)
GO:0000097	sulfur amino acid biosynthetic process	0,78	>=0.20	ENSG00000257228 (4,5)	ENSG00000227410 (4,0)	ENSG00000250803 (3,2)	C16orf5 (2,5)	SHMT2 (2,5)	ENSG00000237380 (2,3)	CADM2-AS1 (2,1)	KIAA1919 (2,1)	TARS2 (2,1)	C17orf74 (2,1)
ENSG00000113194	FAF2 PPI subnetwork	0,78	>=0.20	RNF213 (4,1)	TLK2 (3,3)	ARFGAP2 (2,7)	BCL7B (2,7)	PSMC3 (2,5)	C6orf72 (2,5)	DHX36 (2,4)	UFL1 (2,2)	AMBRA1 (2,1)	PSMA3 (2,0)
GO:0000280	nuclear division	0,78	>=0.20	POC5 (4,9)	HJURP (4,1)	CKAP5 (4,0)	KIAA0586 (4,0)	TMEM194A (3,3)	ENSG00000257501 (3,0)	RBBP8 (3,0)	NCAPH (2,9)	HELLS (2,7)	ING3 (2,6)
GO:0007067	mitosis	0,78	>=0.20	POC5 (4,9)	HJURP (4,1)	CKAP5 (4,0)	KIAA0586 (4,0)	TMEM194A (3,3)	ENSG00000257501 (3,0)	RBBP8 (3,0)	NCAPH (2,9)	HELLS (2,7)	ING3 (2,6)
MP:0004252	abnormal direction of heart looping	0,78	>=0.20	C6orf170 (5,1)	IFT43 (4,8)	C11orf49 (4,6)	AGBL2 (4,1)	TTLL5 (3,7)	ABI2 (3,5)	ZNF474 (2,9)	DYRK3 (2,8)	THADA (2,8)	CCDC87 (2,5)
GO:0006885	regulation of pH	0,78	>=0.20	FUT9 (3,5)	ADRA2B (2,7)	CNNM2 (2,4)	FAHD2A (2,4)	KIAA1919 (2,4)	LINC00342 (2,2)	CTSF (2,2)	TMEM127 (2,1)	PBX4 (2,1)	BMP8A (2,0)
GO:0008637	apoptotic mitochondrial changes	0,78	>=0.20	TMEM102 (3,5)	ENSG00000235584 (3,2)	ENSG00000244967 (2,9)	C20orf94 (2,7)	NT5C2 (2,5)	TRAF3IP2-AS1 (2,3)	CHRNB1 (2,3)	ENSG00000229729 (2,2)	TIGD6 (2,1)	ENSG00000257228 (2,0)
ENSG00000196557	CACNA1H PPI subnetwork	0,78	>=0.20	DGKZ (3,8)	RPS6KL1 (2,9)	CELF1 (2,7)	TNFSF12 (2,6)	FAM117B (2,4)	PTK2B (2,3)	ZDHHC8 (2,2)	ENSG00000182109 (2,1)	ASTN2 (2,0)	FAM101A (2,0)
GO:0006536	glutamate metabolic process	0,78	>=0.20	RDH16 (3,7)	C7orf10 (3,3)	ENSG00000257501 (3,1)	TM6SF2 (3,0)	AGBL2 (3,0)	ENSG00000253205 (2,5)	AS3MT (2,5)	CYP2C19 (2,0)	FBXW12 (2,0)	FAM108C1 (2,0)
GO:0019320	hexose catabolic process	0,78	>=0.20	C17orf74 (5,7)	PFKFB4 (5,2)	ZNF654 (3,7)	ENSG00000229729 (3,7)	FAM117B (3,2)	SPATA19 (3,1)	NDUFA4L2 (3,1)	FGF11 (2,9)	TBL2 (2,8)	ACTRT2 (2,8)
ENSG00000164815	ORC5 PPI subnetwork	0,78	>=0.20	HELLS (6,5)	NCAPH (5,2)	HJURP (4,6)	NUP43 (4,2)	TMEM194A (4,2)	NMRAL1 (3,0)	NUP160 (3,0)	RBBP8 (3,0)	DDB2 (2,8)	BAZ1B (2,5)
GO:0017136	NAD-dependent histone deacetylase activity	0,78	>=0.20	HMGXB3 (3,7)	YRDC (2,4)	MEF2D (2,4)	CCS (2,4)	SMG6 (2,3)	MYO3B (2,2)	ZDHHC8 (2,2)	SSBP2 (2,1)	C1orf122 (2,1)	ARFGAP2 (2,1)
GO:0034979	NAD-dependent protein deacetylase activity	0,78	>=0.20	HMGXB3 (3,7)	YRDC (2,4)	MEF2D (2,4)	CCS (2,4)	SMG6 (2,3)	MYO3B (2,2)	ZDHHC8 (2,2)	SSBP2 (2,1)	C1orf122 (2,1)	ARFGAP2 (2,1)
KEGG_OXIDATIVE_PHOSPHORYLATION	KEGG_OXIDATIVE_PHOSPHORYLATION	0,78	>=0.20	NDUFS3 (6,2)	MRPS21 (4,6)	MTCH2 (3,8)	STARD7 (3,1)	FAHD2A (2,9)	DLST (2,5)	PHB (2,5)	PTPMT1 (2,4)	C22orf25 (2,4)	ACTR10 (2,3)
GO:0055072	iron ion homeostasis	0,78	>=0.20	C22orf25 (4,3)	SAT2 (3,2)	TRIM32 (2,6)	MPDU1 (2,6)	ENSG00000232170 (2,5)	ENSG00000236772 (2,4)	PTPMT1 (2,3)	ENSG00000257228 (2,3)	RAB3IL1 (2,3)	CNNM2 (2,2)
ENSG00000012061	ERCC1 PPI subnetwork	0,78	>=0.20	DLST (3,6)	HELLS (3,0)	SUGP1 (2,9)	MTCH2 (2,8)	NUP160 (2,8)	KBTBD4 (2,8)	DDB2 (2,8)	CCDC51 (2,7)	CIAO1 (2,7)	CCS (2,7)
GO:0035601	protein deacylation	0,78	>=0.20	HMGXB3 (3,0)	SMG6 (2,9)	CCS (2,8)	ARID4A (2,7)	ENSG00000233728 (2,5)	ARFGAP2 (2,5)	ENSG00000204685 (2,4)	FAHD2A (2,2)	RBM4B (2,2)	TARS2 (2,1)
MP:0005404	abnormal axon morphology	0,78	>=0.20	HAPLN4 (3,9)	HOXD1 (3,8)	ZEB2 (3,4)	LRFN5 (3,2)	CALCB (3,2)	NXPH4 (2,7)	OTUD7B (2,2)	JAG1 (2,1)	CNNM2 (2,0)	C10orf140 (2,0)
ENSG00000166710	B2M PPI subnetwork	0,78	>=0.20	CSF1R (2,6)	TGFBR3 (2,6)	SHISA5 (2,4)	DUSP2 (2,2)	TBL2 (2,0)	NBEAL1 (2,0)	C6orf72 (1,9)	RAB3IL1 (1,8)	ENSG00000244967 (1,7)	ING3 (1,5)
GO:0006692	prostanoid metabolic process	0,78	>=0.20	PLA2G4A (4,7)	TMEM91 (2,6)	INPP5B (2,4)	MYO3B (2,2)	TAC3 (2,0)	TNFSF12 (1,9)	FBXW12 (1,9)	LINGO2 (1,9)	FGF6 (1,8)	C17orf74 (1,8)
GO:0021543	pallium development	0,78	>=0.20	C10orf140 (4,5)	GPR26 (3,9)	ENSG00000227410 (3,5)	FUT9 (3,1)	C10orf114 (3,0)	TSSK6 (2,9)	ICA1L (2,8)	TRPM8 (2,4)	ZNF462 (2,4)	CCDC87 (2,3)
GO:0010948	negative regulation of cell cycle process	0,78	>=0.20	NT5C2 (2,8)	CKAP5 (2,5)	POC5 (2,4)	ENSG00000257612 (2,3)	NUP160 (2,2)	CCDC51 (2,1)	ENSG00000257501 (2,1)	HELLS (2,1)	HJURP (2,0)	SNX2 (2,0)
GO:0006809	nitric oxide biosynthetic process	0,78	>=0.20	PLA2G4A (3,1)	PDE4B (2,6)	TRAF3IP2 (2,6)	PHACTR1 (2,6)	LINC00342 (2,5)	ENSG00000235584 (2,4)	PROX2 (2,2)	ENSG00000237380 (2,1)	HEATR7B1 (2,0)	FBXW12 (1,9)
REACTOME_SIGNAL_REGULATORY_PROTEIN_SIRP_FAMILY_INTERACTIONS	REACTOME_SIGNAL_REGULATORY_PROTEIN_SIRP_FAMILY_INTERACTIONS	0,78	>=0.20	SPI1 (6,4)	CSF1R (5,4)	GMIP (4,0)	C20orf112 (2,3)	PHACTR1 (2,3)	ZMYND8 (2,2)	KIF3B (2,2)	TNFSF12 (2,1)	PRL (1,9)	PLEKHA1 (1,9)
MP:0000061	fragile skeleton	0,78	>=0.20	CREB3L1 (4,5)	GJA1 (3,9)	PPIC (3,7)	MRC2 (3,7)	LRP4 (3,7)	SLC39A13 (3,3)	KIAA1919 (3,0)	NGF (2,5)	TNN (2,5)	COL4A1 (2,5)
GO:0002684	positive regulation of immune system process	0,78	>=0.20	ENSG00000258442 (3,1)	TNFSF12 (3,0)	GMIP (2,8)	SPI1 (2,7)	PROX2 (2,7)	CSF1R (2,5)	DUSP2 (2,2)	CYP2C19 (2,1)	GPR182 (2,0)	PTK2B (1,9)
ENSG00000206340	C4A PPI subnetwork	0,78	>=0.20	F2 (6,6)	SERPINA1 (5,3)	RDH16 (3,0)	TM6SF2 (2,9)	CYP2C19 (2,8)	CYP2C18 (2,5)	ATP2B1 (2,5)	MLXIPL (2,3)	ECM1 (2,1)	DENND2C (1,6)
ENSG00000170624	SGCD PPI subnetwork	0,78	>=0.20	RAPSN (6,3)	ACTN3 (3,6)	TSPAN12 (2,9)	CHRNB1 (2,8)	PDZRN4 (2,8)	STAC3 (2,8)	PACSIN3 (2,5)	PLXNB1 (2,4)	ZDHHC8 (2,2)	DGCR8 (2,0)
ENSG00000147649	MTDH PPI subnetwork	0,78	>=0.20	TGFBR2 (2,9)	RAET1E (2,2)	TRAF3IP2 (2,1)	C16orf5 (2,1)	ENSG00000182109 (2,0)	DNAJC1 (2,0)	PHACTR1 (1,9)	SHISA5 (1,9)	PROX2 (1,8)	FXN (1,8)
GO:0071705	nitrogen compound transport	0,78	>=0.20	KIAA1919 (4,5)	NXPH4 (3,1)	C11orf36 (2,8)	HAPLN4 (2,7)	AS3MT (2,3)	HEATR7B1 (2,3)	ADRA2B (2,3)	SV2A (2,2)	TMEM91 (2,2)	TM6SF2 (2,2)
GO:0006778	porphyrin-containing compound metabolic process	0,78	>=0.20	ENSG00000257228 (4,5)	C22orf25 (3,8)	FXN (3,5)	RAB3IL1 (3,2)	C11orf36 (2,9)	ENSG00000232170 (2,9)	DYRK3 (2,7)	CCS (2,7)	CCDC51 (2,6)	FBXW12 (2,4)
GO:0033013	tetrapyrrole metabolic process	0,78	>=0.20	ENSG00000257228 (4,5)	C22orf25 (3,8)	FXN (3,5)	RAB3IL1 (3,2)	C11orf36 (2,9)	ENSG00000232170 (2,9)	DYRK3 (2,7)	CCS (2,7)	CCDC51 (2,6)	FBXW12 (2,4)
GO:0070328	triglyceride homeostasis	0,78	>=0.20	TM6SF2 (3,9)	ONECUT2 (3,8)	GPR182 (3,4)	CYP2C19 (3,1)	RDH16 (2,9)	ENSG00000258442 (2,2)	SPATA19 (2,2)	MYO1A (2,2)	SHBG (2,1)	RAPH1 (2,0)
ENSG00000165527	ARF6 PPI subnetwork	0,78	>=0.20	SHMT2 (3,6)	ACTR10 (3,2)	MTCH2 (3,2)	SNRNP200 (2,8)	POLR2B (2,8)	CSDE1 (2,7)	PSMC3 (2,7)	UFL1 (2,5)	YLPM1 (2,4)	C4orf14 (2,4)
ENSG00000163191	S100A11 PPI subnetwork	0,78	>=0.20	HIST2H2BE (10,0)	PTPMT1 (3,0)	ENSG00000258297 (2,8)	EIF4A1 (2,6)	ENSG00000229689 (2,3)	NXPH4 (2,3)	CHST6 (2,0)	CYP2C18 (2,0)	POLR2A (1,8)	SHMT2 (1,8)
MP:0000321	increased bone marrow cell number	0,78	>=0.20	DUSP2 (3,2)	CORO7 (3,1)	SPI1 (3,0)	TGFB1 (3,0)	NAB2 (3,0)	EYA2 (2,5)	DYRK3 (2,4)	STAT6 (2,2)	LINC00342 (2,2)	CSF1R (2,1)
ENSG00000215754	ENSG00000215754 PPI subnetwork	0,78	>=0.20	F2 (8,1)	SERPINA1 (5,1)	TM6SF2 (3,2)	MLXIPL (3,0)	CYP2C19 (2,9)	CYP2C18 (2,8)	RDH16 (2,3)	ENSG00000226363 (2,0)	SHBG (1,7)	ONECUT2 (1,7)
ENSG00000158517	NCF1 PPI subnetwork	0,78	>=0.20	TGFB1 (3,4)	SHISA5 (3,4)	GMIP (3,3)	STAT6 (3,1)	PTK2B (3,0)	ARHGAP1 (2,7)	SPI1 (2,5)	NCAN (2,2)	CORO7 (2,0)	CADM2 (1,9)
MP:0008661	decreased interleukin-10 secretion	0,78	>=0.20	DUSP2 (2,7)	PDE4B (2,6)	SPI1 (2,6)	TNFSF12 (2,3)	CSF1R (2,2)	TMEM51 (1,8)	GMIP (1,7)	RAB3IL1 (1,7)	LPAR2 (1,7)	EIF4A1 (1,6)
ENSG00000182054	IDH2 PPI subnetwork	0,78	>=0.20	PSMC3 (3,0)	PSMA3 (2,9)	MTCH2 (2,7)	SNX2 (2,5)	POLR2B (2,4)	HMOX2 (2,3)	ENSG00000204685 (2,3)	THADA (2,2)	TM6SF2 (2,1)	PCMT1 (2,1)
GO:0043486	histone exchange	0,78	>=0.20	SPATA19 (3,7)	RBM4 (3,3)	ENSG00000237605 (3,0)	POC5 (2,8)	ENSG00000257501 (2,7)	ENSG00000257612 (2,7)	TSSK6 (2,6)	RBBP8 (2,5)	KIAA0586 (2,5)	TMEM194A (2,4)
GO:0031290	retinal ganglion cell axon guidance	0,78	>=0.20	POU4F1 (5,6)	LRFN5 (4,2)	ENSG00000244967 (3,7)	ROBO1 (3,1)	LINGO2 (3,0)	C10orf140 (2,9)	LINC00472 (2,9)	LPAR2 (2,6)	MYO3B (2,6)	ENSG00000233728 (2,4)
ENSG00000113522	RAD50 PPI subnetwork	0,78	>=0.20	HELLS (4,8)	BAZ1B (3,8)	NCAPH (3,6)	RBBP8 (3,6)	DDB2 (3,1)	NUP43 (3,0)	KIAA0586 (3,0)	CKAP5 (3,0)	THADA (2,8)	HJURP (2,8)
GO:0043392	negative regulation of DNA binding	0,78	>=0.20	C10orf114 (3,2)	ENSG00000237605 (2,9)	MPPED2 (2,8)	ENSG00000229729 (2,6)	HEATR7B1 (2,4)	C20orf112 (2,4)	DYRK3 (2,1)	ICA1L (2,0)	ENSG00000233973 (2,0)	EIF4A1 (2,0)
ENSG00000082641	NFE2L1 PPI subnetwork	0,78	>=0.20	DUSP2 (4,6)	EIF4A1 (4,2)	YRDC (3,7)	MEF2D (2,8)	NAB2 (2,7)	TSSK6 (2,3)	RUNX1 (2,3)	HARBI1 (2,1)	ZBTB4 (2,0)	SPI1 (2,0)
REACTOME_HORMONE:SENSITIVE_LIPASE_HSL:MEDIATED_TRIACYLGLYCEROL_HYDROLYSIS	REACTOME_HORMONE:SENSITIVE_LIPASE_HSL:MEDIATED_TRIACYLGLYCEROL_HYDROLYSIS	0,78	>=0.20	ACTRT2 (2,7)	FHL5 (2,5)	ENSG00000204685 (2,3)	CSDE1 (2,1)	MPDU1 (2,0)	SPATA19 (1,9)	HOXD8 (1,9)	MLXIPL (1,8)	COL4A1 (1,8)	ENSG00000258297 (1,7)
GO:0007129	synapsis	0,78	>=0.20	SYCP1 (5,5)	ENSG00000233973 (3,0)	ENSG00000250803 (2,3)	ALS2CR8 (2,1)	TRAF3IP2-AS1 (1,8)	ENSG00000224189 (1,7)	ENSG00000226674 (1,7)	BOLA1 (1,7)	CTSF (1,6)	SENP3 (1,6)
GO:0002756	MyD88-independent toll-like receptor signaling pathway	0,78	>=0.20	C3orf38 (3,1)	CGGBP1 (2,4)	ENSG00000204685 (2,3)	ENSG00000257612 (2,3)	MTF1 (2,3)	ENSG00000244967 (2,2)	ENSG00000229729 (2,2)	MTMR11 (2,1)	PFKFB4 (2,1)	MAPKAPK2 (2,0)
GO:0021766	hippocampus development	0,78	>=0.20	GPR26 (4,1)	ICA1L (3,8)	ENSG00000233728 (3,5)	FUT9 (3,4)	ENSG00000227410 (2,6)	FGF11 (2,6)	C10orf140 (2,5)	C20orf94 (2,5)	C10orf114 (2,4)	DYRK3 (2,4)
GO:0002312	B cell activation involved in immune response	0,78	>=0.20	PROX2 (3,5)	CADM2-AS1 (3,0)	ENSG00000226383 (2,6)	ENSG00000233101 (2,5)	KCNK5 (2,5)	KIAA0754 (2,4)	THADA (2,3)	KIF3B (2,2)	RAPH1 (2,1)	ENSG00000233973 (2,0)
GO:0048278	vesicle docking	0,78	>=0.20	NRAS (3,5)	KIAA0754 (3,1)	SIKE1 (2,9)	ENSG00000257621 (2,9)	PLEKHA1 (2,9)	LINC00342 (2,8)	ACTR10 (2,6)	IFT43 (2,5)	RPS6KL1 (2,5)	ENSG00000257228 (2,4)
ENSG00000010256	UQCRC1 PPI subnetwork	0,78	>=0.20	NDUFS3 (4,4)	FAHD2A (3,0)	STARD7 (2,7)	FXN (2,5)	DNAJA3 (2,5)	PHB (2,2)	C20orf112 (2,1)	MRPS21 (2,1)	MTCH2 (2,1)	PRL (2,1)
ENSG00000172660	TAF15 PPI subnetwork	0,78	>=0.20	FNBP4 (4,7)	RBM14 (3,9)	PRPF3 (3,7)	ARFGAP2 (3,5)	CSDE1 (3,4)	FCF1 (3,2)	BCAS2 (3,1)	CFDP1 (3,0)	RBM4B (2,9)	YLPM1 (2,9)
ENSG00000126767	ELK1 PPI subnetwork	0,78	>=0.20	CGGBP1 (3,6)	C20orf112 (2,5)	MAPKAPK2 (2,5)	REST (2,4)	SIKE1 (2,4)	NAB2 (2,3)	ABI2 (2,2)	JAG1 (2,2)	MEF2D (2,2)	PBX4 (2,1)
ENSG00000143153	ATP1B1 PPI subnetwork	0,78	>=0.20	MYO1A (4,8)	TM6SF2 (3,8)	SERPINA1 (3,1)	HOXD8 (2,4)	BCAS2 (2,2)	JAG1 (2,2)	ENSG00000244967 (2,2)	NFIB (2,0)	PFKFB4 (1,9)	HOXD9 (1,7)
GO:0001660	fever generation	0,78	>=0.20	PHACTR1 (4,0)	PLA2G4A (3,6)	ITPRIPL1 (3,5)	TNN (3,1)	HEATR7B1 (2,9)	ENSG00000229729 (2,8)	ENSG00000258442 (2,6)	PRL (2,4)	ZNF654 (2,1)	ZEB2 (2,0)
MP:0002421	abnormal cell-mediated immunity	0,78	>=0.20	TAC3 (2,7)	ENSG00000204685 (2,3)	SPI1 (2,3)	CSF1R (2,2)	TGFB1 (2,2)	TGFBR2 (2,2)	HTRA1 (2,1)	MLXIPL (2,1)	PDE4B (2,1)	BCL7B (2,0)
ENSG00000133104	SPG20 PPI subnetwork	0,78	>=0.20	C11orf49 (4,0)	CCDC87 (3,8)	TLK2 (3,5)	PRPF3 (3,1)	OTUD7B (3,0)	RPRD2 (2,7)	SF3B4 (2,7)	ATP2B1 (2,6)	SMG6 (2,6)	GATAD2A (2,4)
ENSG00000137500	CCDC90B PPI subnetwork	0,78	>=0.20	ENSG00000258297 (4,1)	RBM4 (2,8)	HTRA1 (2,5)	CCS (2,2)	PTPMT1 (2,1)	C11orf49 (2,1)	MTMR11 (2,0)	PROX2 (2,0)	PRL (1,9)	CHST6 (1,9)
MP:0003354	astrocytosis	0,78	>=0.20	AGBL2 (2,7)	CNNM2 (2,5)	CORO7 (2,5)	HMGXB3 (2,4)	CADM2 (2,3)	SNX24 (2,3)	ATG13 (2,1)	DGKZ (2,0)	PFKFB4 (2,0)	MYO3B (2,0)
ENSG00000168374	ARF4 PPI subnetwork	0,78	>=0.20	TARS2 (4,2)	ARFGAP2 (3,5)	DNAJA3 (3,0)	TRMT2A (2,7)	FAHD2A (2,6)	MTCH2 (2,5)	CNNM2 (2,3)	SLC39A13 (2,2)	AS3MT (2,2)	CIAO1 (2,1)
ENSG00000204642	HLA-F PPI subnetwork	0,78	>=0.20	SHISA5 (2,9)	DUSP2 (2,6)	RNF213 (2,4)	C6orf72 (2,1)	BMP8A (1,9)	RAB3IL1 (1,8)	PSMA3 (1,8)	TBL2 (1,7)	ENSG00000253205 (1,7)	IER3IP1 (1,6)
GO:0035964	COPI-coated vesicle budding	0,78	>=0.20	UFL1 (5,2)	CREB3L1 (3,9)	TBL2 (3,9)	SLC39A13 (3,8)	ATG13 (3,7)	IER3IP1 (3,2)	HARBI1 (2,8)	TIGD6 (2,2)	ARFGAP2 (2,2)	ARHGAP1 (2,2)
GO:0048200	Golgi transport vesicle coating	0,78	>=0.20	UFL1 (5,2)	CREB3L1 (3,9)	TBL2 (3,9)	SLC39A13 (3,8)	ATG13 (3,7)	IER3IP1 (3,2)	HARBI1 (2,8)	TIGD6 (2,2)	ARFGAP2 (2,2)	ARHGAP1 (2,2)
GO:0048205	COPI coating of Golgi vesicle	0,78	>=0.20	UFL1 (5,2)	CREB3L1 (3,9)	TBL2 (3,9)	SLC39A13 (3,8)	ATG13 (3,7)	IER3IP1 (3,2)	HARBI1 (2,8)	TIGD6 (2,2)	ARFGAP2 (2,2)	ARHGAP1 (2,2)
ENSG00000067057	PFKP PPI subnetwork	0,78	>=0.20	NCAN (3,3)	ITPK1 (3,1)	DNAJA3 (2,5)	LATS1 (2,4)	MYO1A (2,4)	FUT9 (2,1)	TMEM170A (2,1)	CORO7 (2,1)	ARID4A (1,9)	PCMT1 (1,9)
ENSG00000198730	CTR9 PPI subnetwork	0,78	>=0.20	DHX36 (3,1)	KIAA0586 (3,0)	YLPM1 (3,0)	ASTN2 (2,8)	RBM14 (2,8)	SUGP1 (2,6)	CKAP5 (2,3)	BAZ1B (2,3)	SNRNP200 (2,3)	RPRD2 (2,2)
REACTOME_SIGNAL_TRANSDUCTION_BY_L1	REACTOME_SIGNAL_TRANSDUCTION_BY_L1	0,78	>=0.20	TGFB1 (3,0)	NCOR2 (2,5)	DLST (2,2)	DGCR8 (2,1)	ECM1 (2,1)	CSF1R (2,1)	ITPK1 (2,0)	RAPH1 (2,0)	TJP2 (2,0)	CORO7 (1,9)
ENSG00000081479	LRP2 PPI subnetwork	0,79	>=0.20	F2 (5,0)	SERPINA1 (4,9)	ALS2CR8 (3,2)	TMEM51 (2,7)	SV2A (2,4)	C7orf10 (2,2)	MLXIPL (2,1)	ZBTB4 (2,0)	KIAA1919 (1,9)	ICA1L (1,8)
MP:0002665	decreased circulating corticosterone level	0,79	>=0.20	TSHB (4,7)	TAC3 (4,2)	PRL (4,2)	AS3MT (3,1)	TGFBR3 (3,0)	SLC26A2 (2,6)	MTF1 (2,1)	TSSK6 (1,9)	C6orf170 (1,8)	MTMR11 (1,7)
REACTOME_ERKMAPK_TARGETS	REACTOME_ERKMAPK_TARGETS	0,79	>=0.20	NAB2 (4,0)	PFKFB4 (3,3)	MEF2D (2,7)	TBC1D16 (2,6)	PTK2B (2,2)	FZD9 (2,2)	DGKZ (2,1)	FXR2 (2,1)	DYRK3 (2,0)	CHRM4 (2,0)
REACTOME_VIRAL_MRNA_TRANSLATION	REACTOME_VIRAL_MRNA_TRANSLATION	0,79	>=0.20	TIMM9 (2,5)	TBC1D16 (2,1)	LRCH1 (2,0)	C4orf14 (1,9)	POU4F3 (1,9)	ENSG00000257612 (1,7)	EIF4A1 (1,7)	RUNX1 (1,6)	FCF1 (1,6)	GATAD2A (1,4)
ENSG00000189308	LIN54 PPI subnetwork	0,79	>=0.20	BCL7B (3,2)	AMPD1 (2,9)	NCAPH (2,6)	STAC3 (2,5)	C6orf72 (2,5)	RANBP1 (2,3)	HJURP (2,2)	HELLS (2,1)	ING3 (2,0)	DYRK3 (2,0)
ENSG00000131269	ABCB7 PPI subnetwork	0,79	>=0.20	TARS2 (3,7)	ARFGAP2 (3,5)	MTCH2 (3,2)	NDUFS3 (3,0)	FAHD2A (2,9)	PHB (2,4)	ENSG00000182109 (2,4)	TBC1D12 (2,4)	SLC39A13 (2,3)	TRMT2A (2,3)
GO:0008063	Toll signaling pathway	0,79	>=0.20	C3orf38 (2,7)	MTMR11 (2,7)	ENSG00000257612 (2,6)	ENSG00000253205 (2,5)	ITPRIPL1 (2,3)	MTF1 (2,2)	ENSG00000204685 (2,1)	PFKFB4 (2,0)	MAPKAPK2 (2,0)	LPAR2 (2,0)
GO:0006612	protein targeting to membrane	0,79	>=0.20	KIAA0754 (4,4)	FCF1 (3,0)	C1orf122 (2,8)	UFL1 (2,8)	ENSG00000236772 (2,7)	TBC1D16 (2,6)	DHX36 (2,6)	IER3IP1 (2,5)	ENSG00000257228 (2,4)	TBL2 (2,3)
REACTOME_DARPP:32_EVENTS	REACTOME_DARPP:32_EVENTS	0,79	>=0.20	SIKE1 (2,8)	PDE4B (2,6)	ATP2B1 (2,5)	INPP5A (2,4)	C1QTNF4 (2,1)	FAHD2A (2,0)	MEF2D (2,0)	ACTR10 (2,0)	LRFN5 (1,9)	HMOX2 (1,8)
ENSG00000151247	EIF4E PPI subnetwork	0,79	>=0.20	YLPM1 (2,8)	BAZ1B (2,8)	GATAD2A (2,7)	FNBP4 (2,7)	CFDP1 (2,6)	C4orf14 (2,5)	SNRNP200 (2,5)	TIMM9 (2,5)	CSDE1 (2,4)	PHB (2,4)
GO:0004198	calcium-dependent cysteine-type endopeptidase activity	0,79	>=0.20	AGBL2 (2,7)	CREB3L1 (2,7)	FAM101A (2,5)	SHISA5 (2,4)	MYO1A (2,3)	ENSG00000257228 (2,2)	CORO7 (2,1)	FUT9 (2,0)	ZNF474 (1,9)	EYA2 (1,9)
GO:0006959	humoral immune response	0,79	>=0.20	RDH16 (3,6)	ENSG00000258442 (3,2)	C1orf87 (2,7)	CYP2C19 (2,7)	CSF1R (2,7)	PROX2 (2,6)	ENSG00000257228 (2,4)	ENSG00000235584 (2,1)	RAB3IL1 (2,0)	PHACTR1 (2,0)
GO:0015936	coenzyme A metabolic process	0,79	>=0.20	HMGXB3 (2,8)	TARS2 (2,8)	TTLL5 (2,7)	ITPRIPL1 (2,5)	BOLA1 (2,4)	CIAO1 (2,3)	FAM108C1 (2,1)	SLC26A2 (2,1)	ENSG00000204685 (2,0)	C7orf10 (1,9)
GO:0005544	calcium-dependent phospholipid binding	0,79	>=0.20	ONECUT2 (3,1)	CALCB (3,0)	TSPAN2 (2,8)	OTUD7B (2,7)	HAPLN4 (2,7)	MTMR11 (2,3)	MYO3B (2,1)	STAT6 (2,1)	TJP2 (2,0)	ZDHHC8 (1,9)
ENSG00000151224	MAT1A PPI subnetwork	0,79	>=0.20	PHB (3,9)	PSMC3 (3,9)	WDR12 (3,6)	PSMA3 (3,2)	MTCH2 (3,2)	SHMT2 (2,8)	DHX36 (2,7)	THADA (2,7)	POLR2B (2,6)	SNRNP200 (2,6)
GO:0061097	regulation of protein tyrosine kinase activity	0,79	>=0.20	NT5C2 (3,3)	POU4F1 (2,8)	ENSG00000233973 (2,5)	ENSG00000257228 (2,5)	LINC00472 (2,4)	SOX15 (2,4)	TMEM102 (2,1)	RAPH1 (2,1)	KIAA0040 (2,0)	ADRA2B (1,9)
GO:0031109	microtubule polymerization or depolymerization	0,79	>=0.20	POC5 (3,6)	ACTRT2 (3,3)	ENSG00000257501 (2,6)	FUT9 (2,5)	KIAA0586 (2,5)	SPATA19 (2,4)	LINGO2 (2,2)	CKAP5 (2,0)	ENSG00000250803 (2,0)	ZNF462 (2,0)
ENSG00000006634	DBF4 PPI subnetwork	0,79	>=0.20	HELLS (6,6)	NUP43 (4,6)	TMEM194A (4,2)	NCAPH (4,2)	HJURP (3,4)	DDB2 (3,4)	NMRAL1 (3,3)	TRMT2A (3,0)	NUP160 (3,0)	BAZ1B (2,9)
GO:0060191	regulation of lipase activity	0,79	>=0.20	ENSG00000232170 (3,1)	CHRM4 (3,0)	FHL5 (2,8)	HPSE2 (2,6)	MRVI1 (2,3)	ARHGEF26 (2,2)	ENSG00000257228 (2,1)	TMEM91 (2,1)	ITPK1 (2,0)	SPI1 (1,9)
GO:0004712	protein serine/threonine/tyrosine kinase activity	0,79	>=0.20	FNBP4 (3,6)	PFKFB4 (3,1)	DENND2C (3,0)	LINC00310 (2,6)	MAPKAPK2 (2,6)	MLLT10 (2,3)	ACTN3 (2,3)	HJURP (2,0)	ZBTB39 (1,9)	AMBRA1 (1,9)
GO:0042104	positive regulation of activated T cell proliferation	0,79	>=0.20	KCNK5 (3,3)	PBX4 (2,7)	KIF3B (2,4)	EYA2 (2,4)	RAET1E (2,2)	SPATA19 (2,1)	C20orf112 (2,1)	HEATR7B1 (2,0)	PROX2 (1,9)	LRP11 (1,9)
GO:0048475	coated membrane	0,79	>=0.20	ARHGAP1 (4,2)	UFL1 (3,6)	CORO7 (3,5)	ATG13 (3,2)	SLC39A13 (3,0)	C22orf25 (2,7)	ARFGAP2 (2,7)	DLST (2,6)	SNX2 (2,6)	TBL2 (2,5)
GO:0030117	membrane coat	0,79	>=0.20	ARHGAP1 (4,2)	UFL1 (3,6)	CORO7 (3,5)	ATG13 (3,2)	SLC39A13 (3,0)	C22orf25 (2,7)	ARFGAP2 (2,7)	DLST (2,6)	SNX2 (2,6)	TBL2 (2,5)
ENSG00000125651	GTF2F1 PPI subnetwork	0,79	>=0.20	PRPF3 (4,2)	RBM14 (4,1)	BCAS2 (4,0)	SF3B4 (3,7)	FNBP4 (3,6)	SNRNP200 (3,5)	FCF1 (3,4)	YLPM1 (3,2)	NUP160 (3,2)	EIF4A1 (3,1)
ENSG00000164404	GDF9 PPI subnetwork	0,79	>=0.20	RANBP1 (2,4)	PTPMT1 (2,4)	ICA1L (2,2)	ARHGEF26 (2,2)	IER3IP1 (2,1)	C1orf122 (2,1)	TLK2 (1,9)	HJURP (1,8)	PSMA3 (1,8)	IFT43 (1,8)
GO:0015669	gas transport	0,79	>=0.20	FBXW12 (5,2)	ENSG00000232170 (4,4)	ENSG00000250803 (3,6)	ENSG00000236772 (3,5)	ENSG00000257228 (3,2)	C1orf87 (2,9)	AGBL2 (2,6)	ENSG00000227410 (2,5)	TRAF3IP2-AS1 (2,5)	FHL5 (2,3)
MP:0003718	maternal effect	0,79	>=0.20	SOX15 (3,3)	TM6SF2 (2,5)	CYP2C19 (2,3)	TGFBR3 (2,2)	STAT6 (2,1)	FBXW12 (2,0)	GPR182 (2,0)	FGF6 (2,0)	KCNK5 (1,9)	C16orf5 (1,9)
GO:0015035	protein disulfide oxidoreductase activity	0,79	>=0.20	GPR182 (4,2)	IER3IP1 (3,3)	ENSG00000237605 (2,7)	ECM1 (2,6)	FXN (2,3)	RAPH1 (2,2)	HMOX2 (1,8)	ACTRT2 (1,8)	ENSG00000227410 (1,8)	ENSG00000258442 (1,7)
GO:0050885	neuromuscular process controlling balance	0,79	>=0.20	ENSG00000233728 (3,4)	POU4F3 (3,3)	CTSF (3,0)	TRAF3IP2-AS1 (2,9)	ENSG00000226383 (2,6)	ASTN2 (2,5)	CNNM2 (2,5)	NXPH4 (2,4)	ZNF474 (2,2)	CHST6 (2,2)
ENSG00000163082	SGPP2 PPI subnetwork	0,79	>=0.20	KIAA0317 (4,2)	CYP20A1 (3,4)	ITPK1 (2,7)	MPDU1 (2,7)	ENSG00000253205 (2,3)	PLEKHA1 (2,2)	TBC1D12 (2,2)	TMEM127 (2,2)	ENSG00000233728 (2,1)	FCF1 (2,1)
GO:0048284	organelle fusion	0,79	>=0.20	SIKE1 (3,0)	ENSG00000229729 (2,6)	FAM108C1 (2,4)	ENSG00000182109 (2,4)	NRAS (2,4)	SNX2 (2,1)	ENSG00000251160 (2,1)	MYO3B (2,0)	UFL1 (2,0)	AS3MT (1,9)
GO:0009582	detection of abiotic stimulus	0,79	>=0.20	POU4F1 (3,7)	POU4F3 (3,3)	CADM2 (3,3)	ARHGEF26-AS1 (3,1)	ENSG00000236772 (2,2)	CADM2-AS1 (2,2)	C11orf36 (2,1)	CALCB (2,1)	RPS6KL1 (2,0)	C20orf112 (2,0)
ENSG00000179632	MAF1 PPI subnetwork	0,79	>=0.20	WDR12 (3,3)	YRDC (3,2)	TIMM9 (2,9)	MRPS21 (2,9)	ZBTB39 (2,8)	TRMT2A (2,7)	C4orf14 (2,7)	CIAO1 (2,6)	SIKE1 (2,4)	NOC3L (2,4)
GO:0071702	organic substance transport	0,79	>=0.20	KIAA1919 (4,2)	TM6SF2 (4,2)	SHBG (2,5)	NXPH4 (2,4)	MLXIPL (2,3)	AS3MT (2,3)	RDH16 (2,3)	ENSG00000257501 (2,2)	TBL2 (2,2)	TMEM51 (2,1)
ENSG00000115310	RTN4 PPI subnetwork	0,79	>=0.20	SV2A (3,1)	HAPLN4 (3,0)	ITPK1 (2,8)	LRFN5 (2,7)	ZDHHC8 (2,6)	CORO7 (2,6)	SPTBN2 (2,6)	FAHD2A (2,6)	MANEAL (2,4)	CACNA1A (2,3)
ENSG00000161960	EIF4A1 PPI subnetwork	0,79	>=0.20	PSMC3 (4,9)	PHB (3,6)	CSDE1 (3,4)	PSMA3 (3,2)	MTCH2 (3,0)	SNRNP200 (2,9)	ACTR10 (2,7)	SHMT2 (2,5)	ARFGAP2 (2,4)	WDR12 (2,4)
ENSG00000100968	NFATC4 PPI subnetwork	0,79	>=0.20	SIKE1 (3,1)	C17orf74 (3,0)	INPP5A (2,9)	ACTR10 (2,8)	SPATA19 (2,4)	ENSG00000244967 (2,3)	SHBG (2,3)	PCMT1 (2,1)	CSDE1 (2,1)	LRP11 (2,0)
GO:0050714	positive regulation of protein secretion	0,79	>=0.20	ENSG00000235584 (3,1)	ENSG00000233973 (2,6)	MYO3B (2,6)	KIAA0754 (2,4)	TNFSF12 (2,1)	PLA2G4A (2,1)	FAM108C1 (2,0)	CYP20A1 (1,9)	DYRK3 (1,8)	LRCH1 (1,7)
GO:0000178	exosome (RNase complex)	0,79	>=0.20	CCDC51 (3,2)	TARS2 (3,0)	KATNA1 (2,9)	POC5 (2,7)	PTPMT1 (2,6)	NOC3L (2,6)	NUP160 (2,6)	WDR12 (2,6)	RANBP1 (2,6)	INPP5B (2,5)
MP:0000852	small cerebellum	0,79	>=0.20	ASTN2 (4,5)	NFIB (3,4)	CADM2 (3,2)	FUT9 (3,2)	POU4F1 (3,0)	PDZRN4 (2,7)	LRCH1 (2,5)	C14orf37 (2,4)	C10orf114 (2,2)	CACNA1A (2,2)
GO:0030666	endocytic vesicle membrane	0,79	>=0.20	CADM2 (2,9)	CACNA1A (2,7)	PDE4B (2,5)	HAPLN4 (2,5)	RAB3IL1 (2,3)	CHRM4 (2,1)	ASTN2 (2,1)	ENSG00000258297 (2,1)	CSF1R (2,0)	SPTBN2 (1,9)
ENSG00000146701	MDH2 PPI subnetwork	0,79	>=0.20	TIMM9 (3,8)	NOC3L (3,4)	WDR12 (3,4)	SHMT2 (3,3)	DLST (3,1)	C4orf14 (3,0)	DNAJA3 (2,9)	PHB (2,6)	CCDC51 (2,6)	TARS2 (2,5)
MP:0004946	abnormal regulatory T cell physiology	0,79	>=0.20	DUSP2 (3,8)	KCNK5 (2,9)	KIF3B (2,5)	ENSG00000258442 (2,0)	MAPKAPK2 (1,8)	ENSG00000253205 (1,8)	PBX4 (1,6)	CSF1R (1,6)	ENSG00000232170 (1,5)	SERPINA1 (1,5)
ENSG00000184886	PIGW PPI subnetwork	0,79	>=0.20	UFL1 (4,1)	REV3L (3,5)	KIAA1919 (3,4)	PCMT1 (3,1)	C6orf72 (3,0)	KATNA1 (2,7)	SDR9C7 (2,6)	KIAA0317 (2,5)	ENSG00000233728 (2,4)	TMEM127 (2,4)
ENSG00000099624	ATP5D PPI subnetwork	0,79	>=0.20	NDUFS3 (5,5)	MRPS21 (4,0)	ACTR10 (3,3)	MTCH2 (3,1)	POLR2B (3,0)	STARD7 (2,9)	KATNA1 (2,7)	PCMT1 (2,2)	C3orf38 (2,2)	PSMA3 (2,1)
ENSG00000104131	EIF3J PPI subnetwork	0,79	>=0.20	CSDE1 (3,8)	C4orf14 (2,4)	FAM117B (2,4)	ENSG00000257621 (2,2)	TIMM9 (2,0)	C20orf112 (1,9)	TRAF3IP2 (1,9)	DGKZ (1,9)	FUT9 (1,8)	NT5C2 (1,7)
ENSG00000186832	KRT16 PPI subnetwork	0,79	>=0.20	F2 (6,1)	SERPINA1 (4,8)	RDH16 (2,6)	NDUFA4L2 (2,3)	MLXIPL (2,2)	C1QTNF4 (2,0)	LINGO2 (2,0)	LRFN5 (2,0)	CYP2C18 (2,0)	AS3MT (1,9)
KEGG_SNARE_INTERACTIONS_IN_VESICULAR_TRANSPORT	KEGG_SNARE_INTERACTIONS_IN_VESICULAR_TRANSPORT	0,79	>=0.20	CCS (3,1)	BCL7B (2,8)	NRAS (2,7)	KIF3B (2,5)	RABGAP1L (2,4)	SIKE1 (2,1)	ATG13 (2,1)	C22orf25 (2,1)	C3orf38 (2,1)	UFL1 (2,0)
GO:0032648	regulation of interferon-beta production	0,79	>=0.20	C3orf38 (3,6)	RNF213 (3,1)	ENSG00000204685 (2,5)	MTF1 (2,5)	MTMR11 (2,4)	RPRD2 (2,4)	ENSG00000251160 (2,2)	TRIM32 (2,2)	ENSG00000250803 (2,2)	ZBTB39 (2,1)
ENSG00000065518	NDUFB4 PPI subnetwork	0,79	>=0.20	NDUFS3 (5,1)	MRPS21 (4,9)	MTCH2 (3,0)	PTPMT1 (2,9)	PHB (2,7)	FXN (2,6)	DLST (2,6)	BOLA1 (2,4)	C1orf122 (2,3)	STARD7 (2,3)
ENSG00000215727	ENSG00000215727 PPI subnetwork	0,79	>=0.20	NDUFS3 (5,1)	MRPS21 (4,9)	MTCH2 (3,0)	PTPMT1 (2,9)	PHB (2,7)	FXN (2,6)	DLST (2,6)	BOLA1 (2,4)	C1orf122 (2,3)	STARD7 (2,3)
GO:0045087	innate immune response	0,79	>=0.20	RNF213 (6,0)	SHISA5 (4,8)	ENSG00000253205 (3,0)	KIAA0040 (2,5)	CYP2C19 (2,2)	CSF1R (2,1)	STAT6 (2,1)	BMP8A (2,0)	SPI1 (2,0)	PROX2 (1,9)
GO:0045723	positive regulation of fatty acid biosynthetic process	0,79	>=0.20	PLA2G4A (3,4)	FBXW12 (3,0)	CCDC87 (2,6)	ATG13 (2,3)	FUT9 (2,2)	HARBI1 (2,1)	MYO3B (2,0)	ZEB2 (2,0)	BCL7B (1,7)	TSSK6 (1,6)
GO:0009060	aerobic respiration	0,79	>=0.20	FAHD2A (4,8)	DLST (3,4)	MTCH2 (3,1)	PTPMT1 (3,1)	NDUFS3 (3,1)	CCDC51 (2,8)	ENSG00000250803 (2,7)	STARD7 (2,6)	TARS2 (2,5)	HMOX2 (2,4)
GO:0030003	cellular cation homeostasis	0,79	>=0.20	C11orf36 (2,2)	ENSG00000258442 (2,1)	CNNM2 (2,1)	C22orf25 (2,0)	ENSG00000235584 (2,0)	RAB3IL1 (2,0)	MPDU1 (2,0)	SAT2 (1,9)	KIAA0317 (1,8)	ENSG00000258297 (1,8)
MP:0001939	secondary sex reversal	0,79	>=0.20	HOXD9 (4,6)	SHBG (3,8)	TSSK6 (3,3)	HIC1 (3,0)	TAC3 (2,7)	FBXW12 (2,7)	HOXD8 (2,4)	C10orf114 (2,4)	ROBO1 (2,1)	ENSG00000233101 (2,0)
GO:0050954	sensory perception of mechanical stimulus	0,79	>=0.20	CHST6 (5,1)	POU4F3 (3,8)	LRFN5 (3,5)	ZNF474 (3,4)	FZD9 (3,2)	ENSG00000204685 (2,9)	ENSG00000226363 (2,4)	POU4F1 (2,3)	SAT2 (2,0)	MUC13 (2,0)
ENSG00000130741	EIF2S3 PPI subnetwork	0,79	>=0.20	TIMM9 (3,8)	C4orf14 (3,7)	ACTR10 (2,7)	CSDE1 (2,6)	FNBP4 (2,5)	YLPM1 (2,3)	GATAD2A (2,1)	FCF1 (2,1)	SHMT2 (2,1)	FAM117B (2,1)
GO:0045333	cellular respiration	0,79	>=0.20	MRPS21 (5,2)	FAHD2A (4,5)	NDUFS3 (4,2)	STARD7 (3,6)	PTPMT1 (3,5)	MTCH2 (3,1)	DLST (3,0)	FXN (2,3)	ENSG00000244967 (2,2)	C22orf25 (2,2)
ENSG00000100994	PYGB PPI subnetwork	0,79	>=0.20	LINC00310 (4,1)	STAC3 (3,0)	TMEM91 (2,5)	AMPD1 (2,3)	ICA1L (2,1)	DGKZ (2,0)	SSBP2 (2,0)	PFKFB4 (1,9)	FAM117B (1,9)	ENSG00000244967 (1,9)
GO:0005773	vacuole	0,79	>=0.20	CTSF (4,7)	C6orf72 (3,6)	RAB3IL1 (3,3)	TMEM127 (3,2)	SNX2 (3,2)	SAT2 (2,9)	CSF1R (2,8)	CORO7 (2,6)	CNNM2 (2,4)	KIAA1919 (2,4)
REACTOME_E2F:ENABLED_INHIBITION_OF_PRE:REPLICATION_COMPLEX_FORMATION	REACTOME_E2F:ENABLED_INHIBITION_OF_PRE:REPLICATION_COMPLEX_FORMATION	0,79	>=0.20	HJURP (4,9)	NCAPH (4,5)	NUP43 (4,1)	HELLS (4,0)	POC5 (3,4)	TMEM194A (2,8)	PCMT1 (2,7)	WDR12 (2,4)	KIAA0586 (2,4)	ABI2 (2,4)
GO:0016840	carbon-nitrogen lyase activity	0,79	>=0.20	RDH16 (5,3)	F2 (3,4)	CYP2C19 (3,1)	SHBG (3,0)	MLXIPL (2,9)	AS3MT (2,6)	C20orf94 (2,5)	FGF6 (2,4)	ECM1 (2,2)	FAHD2A (2,2)
REACTOME_REGULATION_OF_INSULIN_SECRETION_BY_GLUCAGON:LIKE_PEPTIDE:1	REACTOME_REGULATION_OF_INSULIN_SECRETION_BY_GLUCAGON:LIKE_PEPTIDE:1	0,79	>=0.20	TSPAN2 (2,9)	SLC24A3 (2,3)	MANEAL (2,2)	CADM2 (2,2)	TMEM91 (2,2)	KIAA0040 (2,1)	INPP5A (2,1)	SLC26A2 (2,0)	SV2A (1,9)	RPS6KL1 (1,8)
REACTOME_CYCLIN_AB1_ASSOCIATED_EVENTS_DURING_G2M_TRANSITION	REACTOME_CYCLIN_AB1_ASSOCIATED_EVENTS_DURING_G2M_TRANSITION	0,79	>=0.20	HJURP (7,2)	NCAPH (7,0)	CKAP5 (4,8)	TMEM194A (3,9)	KIAA0586 (3,2)	POC5 (2,8)	HELLS (2,5)	ASXL1 (2,4)	ENSG00000257501 (2,2)	TIMM9 (1,7)
ENSG00000107262	BAG1 PPI subnetwork	0,79	>=0.20	PCMT1 (3,1)	TLK2 (2,9)	ENSG00000235584 (2,7)	C3orf38 (2,6)	RUNX1 (2,4)	CREB3L1 (2,3)	DYRK3 (2,2)	MAPKAPK2 (2,2)	ITPK1 (2,0)	DNAJA3 (2,0)
MP:0000875	abnormal cerebellar Purkinje cell layer	0,79	>=0.20	ASTN2 (4,0)	ROBO1 (2,9)	SSBP2 (2,8)	CADM2 (2,8)	ZEB2 (2,6)	TGFBR3 (2,5)	GPR26 (2,4)	FUT9 (2,3)	ENSG00000229729 (2,2)	NSD1 (2,2)
ENSG00000136560	TANK PPI subnetwork	0,79	>=0.20	SDR9C7 (2,5)	CFDP1 (2,4)	CSDE1 (2,3)	RNF213 (2,2)	AGBL2 (2,1)	PSMC3 (2,0)	PSMA3 (1,9)	CREB3L1 (1,9)	NGF (1,9)	UFL1 (1,8)
GO:0015079	potassium ion transmembrane transporter activity	0,79	>=0.20	CACNA1A (3,9)	CHRM4 (3,8)	HAPLN4 (3,7)	FUT9 (3,3)	ASTN2 (2,9)	MANEAL (2,9)	TAC3 (2,6)	MRVI1 (2,5)	CADM2 (2,5)	LRP11 (2,5)
GO:0000041	transition metal ion transport	0,79	>=0.20	MPDU1 (3,4)	HMGXB3 (3,4)	C1orf122 (3,2)	C22orf25 (3,0)	SAT2 (2,7)	ENSG00000226383 (2,4)	ENSG00000251160 (2,4)	PTPMT1 (2,4)	CADM2-AS1 (2,3)	CNNM2 (2,2)
ENSG00000196235	SUPT5H PPI subnetwork	0,79	>=0.20	SUGP1 (3,8)	DHX36 (3,8)	WDR12 (3,5)	NUP160 (3,4)	SNRNP200 (3,2)	YLPM1 (3,2)	NOC3L (3,1)	BCAS2 (3,1)	CFDP1 (2,9)	PHB (2,9)
GO:0046530	photoreceptor cell differentiation	0,79	>=0.20	ARHGEF26-AS1 (4,6)	POU4F3 (3,9)	CADM2 (3,6)	ARHGEF26 (2,4)	TIGD6 (2,2)	ENSG00000226383 (2,0)	ENSG00000257501 (2,0)	POU4F1 (1,9)	GPR26 (1,9)	C6orf170 (1,8)
GO:0072376	protein activation cascade	0,79	>=0.20	RDH16 (4,4)	GPR182 (4,2)	ENSG00000258442 (4,0)	SHBG (3,5)	ALS2CR8 (2,7)	C1orf87 (2,4)	CYP2C19 (2,4)	F2 (2,1)	TRPM8 (2,1)	ECM1 (2,1)
GO:0055088	lipid homeostasis	0,79	>=0.20	TM6SF2 (4,2)	MLXIPL (3,5)	GPR182 (3,5)	ONECUT2 (3,3)	AS3MT (2,6)	RAPH1 (2,6)	SHBG (2,6)	F2 (2,4)	CYP2C19 (2,4)	ALS2CR8 (2,3)
ENSG00000174437	ATP2A2 PPI subnetwork	0,79	>=0.20	AGBL2 (2,9)	ECM1 (2,8)	STARD7 (2,8)	PACSIN3 (2,6)	TRAF3IP2 (2,6)	CSDE1 (2,4)	KIAA0754 (2,3)	ITGB5 (2,1)	TARS2 (2,1)	PHB (2,1)
ENSG00000135624	CCT7 PPI subnetwork	0,79	>=0.20	PCMT1 (3,6)	ACTR10 (3,5)	PSMC3 (3,2)	PHB (3,1)	ENSG00000233973 (2,6)	HMOX2 (2,6)	PSMA3 (2,6)	POLR2B (2,5)	WDR12 (2,5)	C4orf14 (2,4)
GO:0002495	antigen processing and presentation of peptide antigen via MHC class II	0,79	>=0.20	CSF1R (2,9)	ENSG00000233728 (2,8)	DYRK3 (2,6)	SNX2 (2,5)	TNFSF12 (2,2)	ZNF408 (2,1)	SPI1 (2,0)	PHACTR1 (2,0)	TMEM51 (1,9)	RAB3IL1 (1,9)
GO:0006582	melanin metabolic process	0,79	>=0.20	ENSG00000226674 (6,8)	TBC1D16 (6,2)	ENSG00000257501 (4,2)	PHACTR1 (3,5)	SDR9C7 (3,1)	TRAF3IP2-AS1 (2,7)	CHST6 (2,1)	REV3L (2,0)	PRDM16 (2,0)	C6orf170 (1,6)
REACTOME_DNA_STRAND_ELONGATION	REACTOME_DNA_STRAND_ELONGATION	0,79	>=0.20	HELLS (7,5)	DDB2 (4,7)	NMRAL1 (4,4)	TMEM194A (4,2)	NCAPH (4,1)	NUP160 (3,9)	NUP43 (3,7)	RBBP8 (3,6)	HJURP (3,1)	BAZ1B (3,0)
ENSG00000141759	TXNL4A PPI subnetwork	0,79	>=0.20	RBM14 (4,7)	PRPF3 (4,2)	FNBP4 (4,0)	YLPM1 (3,8)	SNRNP200 (3,7)	CFDP1 (3,3)	SF3B4 (3,2)	FCF1 (3,2)	RANBP1 (3,2)	SUGP1 (3,1)
MP:0008502	increased IgG3 level	0,79	>=0.20	DUSP2 (4,1)	PDE4B (3,2)	CSF1R (3,0)	SPI1 (2,5)	C6orf72 (2,3)	GMIP (2,3)	PLA2G4A (2,3)	TRAF3IP2 (2,1)	ENSG00000250803 (2,0)	PBX4 (1,9)
GO:0034138	toll-like receptor 3 signaling pathway	0,79	>=0.20	C3orf38 (3,1)	MAPKAPK2 (2,2)	MTF1 (2,2)	ENSG00000257612 (2,2)	CGGBP1 (2,1)	ENSG00000204685 (2,0)	ITPRIPL1 (1,9)	MTMR11 (1,9)	ENSG00000233973 (1,9)	DGKZ (1,9)
GO:0042044	fluid transport	0,79	>=0.20	TMEM91 (3,0)	LINC00310 (2,6)	C17orf74 (2,3)	ENSG00000257228 (2,1)	ENSG00000232170 (2,0)	SPTBN2 (2,0)	PRDM16 (2,0)	MRVI1 (2,0)	SLC26A2 (1,9)	C11orf36 (1,9)
ENSG00000215305	VPS16 PPI subnetwork	0,79	>=0.20	SAT2 (4,6)	C11orf49 (3,2)	CFDP1 (3,1)	ZBTB4 (2,8)	THADA (2,8)	MRPS21 (2,7)	SMG6 (2,6)	TARS2 (2,6)	C20orf94 (2,5)	CCS (2,5)
KEGG_DNA_REPLICATION	KEGG_DNA_REPLICATION	0,79	>=0.20	HELLS (6,9)	DDB2 (4,6)	NMRAL1 (4,1)	TMEM194A (4,1)	RBBP8 (3,9)	NUP160 (3,8)	NCAPH (3,8)	NUP43 (3,3)	RANBP1 (2,9)	BAZ1B (2,7)
GO:0006362	transcription elongation from RNA polymerase I promoter	0,79	>=0.20	ENSG00000204685 (3,8)	SIKE1 (3,1)	HMGXB3 (3,1)	CIAO1 (2,9)	TIMM9 (2,8)	BCAS2 (2,8)	TTLL5 (2,7)	WDR12 (2,6)	FCF1 (2,6)	ENSG00000226383 (2,5)
MP:0001547	abnormal lipid level	0,79	>=0.20	MLXIPL (3,6)	LRP1 (3,1)	RAPSN (2,7)	ZEB2 (2,2)	PLXNB1 (2,1)	F2 (2,0)	HTRA1 (1,9)	CTSF (1,8)	PFKFB4 (1,7)	TJP2 (1,7)
ENSG00000100284	TOM1 PPI subnetwork	0,79	>=0.20	MANEAL (4,1)	UFL1 (3,3)	MTF1 (2,5)	TLK2 (2,5)	RAET1E (2,4)	TBC1D12 (2,2)	SV2A (2,2)	C1orf122 (2,1)	ARFGAP2 (2,1)	BOLA1 (2,1)
GO:0009262	deoxyribonucleotide metabolic process	0,79	>=0.20	NMRAL1 (3,6)	ICA1L (3,1)	TRAF3IP2-AS1 (3,0)	ENSG00000229729 (2,9)	C6orf170 (2,6)	ALS2CR8 (2,6)	ENSG00000182109 (2,6)	MPDU1 (2,5)	C1orf122 (2,3)	DDB2 (2,3)
ENSG00000005249	PRKAR2B PPI subnetwork	0,79	>=0.20	SPTBN2 (3,6)	CHRM4 (3,4)	NCAN (3,2)	PTK2B (3,1)	ITPK1 (3,1)	SLC24A3 (3,0)	ABI2 (3,0)	ATP2B1 (2,8)	C1QTNF4 (2,5)	C11orf49 (2,2)
GO:0008417	fucosyltransferase activity	0,79	>=0.20	MUC13 (5,9)	CADM2-AS1 (3,1)	LINC00342 (2,8)	KCNK5 (2,7)	CREB3L1 (2,6)	FGF11 (2,6)	ENSG00000233728 (2,4)	TMEM102 (2,3)	PFKFB4 (2,3)	CYP20A1 (2,3)
GO:0032480	negative regulation of type I interferon production	0,79	>=0.20	RNF213 (6,2)	SHISA5 (4,5)	C3orf38 (2,9)	MAU2 (2,7)	ATG13 (2,4)	HARBI1 (2,3)	TLK2 (2,0)	TMEM170A (1,9)	SNX2 (1,8)	C6orf170 (1,7)
REACTOME_METABOLISM_OF_STEROID_HORMONES_AND_VITAMINS_A_AND_D	REACTOME_METABOLISM_OF_STEROID_HORMONES_AND_VITAMINS_A_AND_D	0,79	>=0.20	TSHB (5,5)	AS3MT (3,4)	MLXIPL (2,9)	TAC3 (2,9)	TM6SF2 (2,6)	MTMR11 (2,4)	ENSG00000257501 (2,3)	KCNK5 (2,2)	TMEM51 (2,0)	SLC26A2 (1,9)
MP:0001240	abnormal epidermis stratum corneum morphology	0,79	>=0.20	SDR9C7 (5,9)	SOX15 (2,4)	ROBO1 (2,1)	NDUFA4L2 (2,0)	STAT6 (1,9)	FAM108C1 (1,8)	C10orf114 (1,6)	DENND2C (1,5)	BCL7B (1,5)	TGFBR2 (1,4)
ENSG00000079246	XRCC5 PPI subnetwork	0,79	>=0.20	SNRNP200 (3,4)	HELLS (3,3)	KIAA0586 (2,9)	BAZ1B (2,8)	RBBP8 (2,8)	NUP43 (2,8)	NUP160 (2,5)	POLR2A (2,5)	POLR2B (2,3)	NOC3L (2,1)
GO:0016064	immunoglobulin mediated immune response	0,79	>=0.20	PROX2 (4,8)	TRPM8 (3,0)	CSF1R (2,4)	CYP2C19 (2,4)	TNFSF12 (2,3)	RDH16 (2,3)	ENSG00000229689 (2,1)	CYP2C18 (2,0)	C1orf87 (1,9)	ENSG00000233973 (1,9)
GO:0006814	sodium ion transport	0,79	>=0.20	KIAA1919 (6,0)	C1orf87 (3,3)	ADRA2B (3,2)	CHST6 (3,0)	SLC26A2 (2,8)	CADM2 (2,6)	ENSG00000251160 (2,6)	ZNF474 (2,4)	CNNM2 (2,3)	ENSG00000204685 (2,2)
REACTOME_ASPARAGINE_N:LINKED_GLYCOSYLATION	REACTOME_ASPARAGINE_N:LINKED_GLYCOSYLATION	0,79	>=0.20	UFL1 (5,0)	TBL2 (4,8)	DNAJC1 (4,1)	IER3IP1 (3,4)	CYP20A1 (2,9)	CREB3L1 (2,7)	SHISA5 (2,6)	ATG13 (2,3)	MPDU1 (2,0)	SLC39A13 (1,9)
GO:0032592	integral to mitochondrial membrane	0,79	>=0.20	DNAJA3 (3,7)	MPDU1 (3,5)	C22orf25 (3,0)	TIMM9 (3,0)	NDUFS3 (2,9)	FXR2 (2,7)	PTPMT1 (2,5)	MRPS21 (2,5)	DLST (2,4)	ENSG00000253205 (2,4)
GO:0009306	protein secretion	0,80	>=0.20	ENSG00000233973 (3,1)	CYP20A1 (2,5)	PTPMT1 (2,2)	ENSG00000235584 (2,2)	MYO3B (2,2)	SERPINA1 (2,1)	PROX2 (2,1)	FAM108C1 (2,0)	TNFSF12 (1,9)	PDE4B (1,9)
GO:0051983	regulation of chromosome segregation	0,80	>=0.20	ENSG00000257501 (3,8)	HJURP (3,4)	C17orf74 (3,0)	CKAP5 (2,9)	POC5 (2,8)	RAET1E (2,6)	SPATA19 (2,6)	NCAPH (2,3)	TMEM194A (2,0)	KIAA0586 (2,0)
GO:0048285	organelle fission	0,80	>=0.20	POC5 (4,9)	HJURP (4,0)	KIAA0586 (4,0)	CKAP5 (4,0)	TMEM194A (3,2)	ENSG00000257501 (3,1)	NCAPH (2,9)	RBBP8 (2,9)	ING3 (2,6)	HELLS (2,6)
GO:0003207	cardiac chamber formation	0,80	>=0.20	MYBPC3 (3,1)	RBM20 (3,1)	ENSG00000237605 (3,0)	C6orf170 (2,5)	NKX2-5 (2,4)	CADM2-AS1 (2,2)	AS3MT (2,0)	NCAN (1,9)	RABGAP1L (1,8)	PROX2 (1,8)
ENSG00000146047	HIST1H2BA PPI subnetwork	0,80	>=0.20	HIST2H2BE (5,0)	ENSG00000257612 (3,1)	RBM4 (2,6)	CCDC87 (2,5)	EIF4A1 (2,5)	ENSG00000237605 (2,3)	TRIM33 (2,2)	RPS6KL1 (2,1)	ENSG00000257501 (2,1)	SAT2 (2,1)
ENSG00000173366	ENSG00000173366 PPI subnetwork	0,80	>=0.20	SHISA5 (3,6)	NRAS (2,9)	BCL7B (2,6)	SNX2 (2,4)	MTF1 (2,4)	HMOX2 (2,2)	MACF1 (2,2)	C17orf74 (2,2)	SPI1 (2,1)	PTK2B (1,9)
ENSG00000054611	TBC1D22A PPI subnetwork	0,80	>=0.20	MPDU1 (4,2)	ENSG00000257621 (2,6)	IER3IP1 (2,6)	SLC26A2 (2,5)	DNAJC1 (2,4)	CREB3L1 (2,3)	ACTR10 (2,3)	TBL2 (2,2)	UFL1 (2,1)	SLC39A13 (2,1)
GO:0018195	peptidyl-arginine modification	0,80	>=0.20	NT5C2 (3,5)	ENSG00000233973 (3,3)	HARBI1 (2,6)	SIKE1 (2,4)	ENSG00000244967 (2,4)	ENSG00000229689 (2,2)	ZNF408 (2,2)	LPAR2 (2,0)	ENSG00000250803 (2,0)	FGF6 (2,0)
GO:0004653	polypeptide N-acetylgalactosaminyltransferase activity	0,80	>=0.20	CREB3L1 (3,3)	C14orf37 (3,1)	TSPAN12 (2,9)	FAM108C1 (2,8)	EYA2 (2,5)	ITGB5 (2,4)	LINC00310 (2,3)	CILP2 (2,1)	BCL7B (1,9)	ENSG00000229689 (1,9)
GO:0055117	regulation of cardiac muscle contraction	0,80	>=0.20	MYBPC3 (3,1)	RBM20 (2,9)	MACF1 (2,6)	ENSG00000244967 (2,4)	ZDHHC8 (2,4)	ENSG00000236772 (2,4)	TGFB3 (2,4)	NKX2-5 (2,3)	ENSG00000253205 (2,3)	ENSG00000204685 (2,3)
GO:0006820	anion transport	0,80	>=0.20	KIAA1919 (4,7)	FUT9 (3,5)	ENSG00000257501 (3,4)	ENSG00000226383 (3,1)	ENSG00000233973 (2,6)	CADM2 (2,4)	C7orf10 (2,3)	NT5C2 (2,3)	SLC26A2 (2,2)	MPDU1 (2,1)
GO:0046635	positive regulation of alpha-beta T cell activation	0,80	>=0.20	C20orf94 (3,9)	ENSG00000233101 (2,6)	PBX4 (2,3)	ENSG00000237605 (2,3)	MYO1A (2,2)	ENSG00000258442 (2,1)	KCNK5 (2,0)	PDE4B (2,0)	RABGAP1L (1,9)	C20orf112 (1,9)
GO:0004521	endoribonuclease activity	0,80	>=0.20	BOLA1 (4,3)	NMRAL1 (3,9)	SDR9C7 (2,8)	TRMT2A (2,7)	WDR12 (2,6)	YLPM1 (2,5)	CIAO1 (2,5)	NSD1 (2,4)	ZBTB39 (2,4)	THADA (2,2)
GO:0032813	tumor necrosis factor receptor superfamily binding	0,80	>=0.20	HIC1 (4,2)	DDB2 (3,5)	DUSP2 (3,5)	MAPKAPK2 (2,2)	C10orf114 (2,1)	TRIM32 (2,1)	TMEM102 (2,0)	ZNF408 (1,9)	ITPRIPL1 (1,9)	STAT6 (1,8)
GO:0006904	vesicle docking involved in exocytosis	0,80	>=0.20	NRAS (3,4)	LINC00342 (3,1)	KIAA0754 (2,9)	SIKE1 (2,8)	ACTR10 (2,4)	RPS6KL1 (2,4)	IFT43 (2,4)	ENSG00000257228 (2,3)	PLEKHA1 (2,3)	CACNA1A (2,2)
KEGG_OOCYTE_MEIOSIS	KEGG_OOCYTE_MEIOSIS	0,80	>=0.20	NCAPH (4,4)	HJURP (4,4)	CKAP5 (3,4)	PCMT1 (2,6)	ACTR10 (2,3)	KIAA0586 (2,2)	HELLS (2,0)	ENSG00000237605 (1,9)	DGKZ (1,9)	INPP5A (1,8)
GO:0031649	heat generation	0,80	>=0.20	PHACTR1 (3,6)	ITPRIPL1 (3,5)	DENND2C (3,4)	HEATR7B1 (3,4)	PLA2G4A (2,9)	TRPM8 (2,7)	TNN (2,5)	PLEKHA1 (2,4)	ENSG00000229729 (2,3)	TNFSF12 (2,2)
MP:0002841	impaired skeletal muscle contractility	0,80	>=0.20	AMPD1 (10,8)	ACTN3 (9,7)	STAC3 (9,4)	RAPSN (5,3)	CHRNB1 (4,2)	PACSIN3 (4,2)	LINC00310 (3,2)	MLXIPL (2,5)	MEF2D (2,3)	ENSG00000182109 (1,7)
GO:0000428	DNA-directed RNA polymerase complex	0,80	>=0.20	MRPS21 (3,1)	C4orf14 (3,0)	YRDC (2,9)	PRPF3 (2,6)	WDR12 (2,4)	NOC3L (2,4)	ZBTB39 (2,3)	TIMM9 (2,3)	PHB (2,3)	BOLA1 (2,2)
GO:0055029	nuclear DNA-directed RNA polymerase complex	0,80	>=0.20	MRPS21 (3,1)	C4orf14 (3,0)	YRDC (2,9)	PRPF3 (2,6)	WDR12 (2,4)	NOC3L (2,4)	ZBTB39 (2,3)	TIMM9 (2,3)	PHB (2,3)	BOLA1 (2,2)
MP:0000603	pale liver	0,80	>=0.20	MLXIPL (3,2)	TGFB1 (2,8)	LPAR2 (2,7)	KCNK5 (2,6)	SHMT2 (2,6)	TLK2 (2,2)	AS3MT (2,2)	FXN (2,1)	CGGBP1 (2,0)	C22orf25 (1,9)
ENSG00000158864	NDUFS2 PPI subnetwork	0,80	>=0.20	NDUFS3 (5,8)	MRPS21 (4,0)	MTCH2 (3,9)	FAHD2A (3,3)	PHB (2,6)	FXN (2,6)	PTPMT1 (2,6)	C1orf122 (2,5)	STARD7 (2,3)	TARS2 (2,1)
ENSG00000114745	GORASP1 PPI subnetwork	0,80	>=0.20	HJURP (3,4)	TBL2 (3,0)	NCAPH (2,9)	UFL1 (2,9)	PPIC (2,8)	DNAJC1 (2,7)	C1orf122 (2,3)	CKAP5 (2,2)	SHISA5 (2,2)	IER3IP1 (2,1)
GO:0048488	synaptic vesicle endocytosis	0,80	>=0.20	MANEAL (3,5)	LRP11 (3,3)	C11orf49 (3,2)	ICA1L (2,6)	SV2A (2,5)	C20orf94 (2,3)	C22orf25 (2,3)	ENSG00000227410 (2,3)	CACNA1A (2,3)	ENSG00000233728 (2,0)
ENSG00000130414	NDUFA10 PPI subnetwork	0,80	>=0.20	NDUFS3 (5,2)	MRPS21 (4,8)	MTCH2 (3,4)	PTPMT1 (2,8)	FXN (2,7)	STARD7 (2,6)	FAHD2A (2,4)	PHB (2,3)	C1orf122 (2,2)	DLST (2,2)
GO:0050798	activated T cell proliferation	0,80	>=0.20	KCNK5 (2,7)	PBX4 (2,6)	RAET1E (2,4)	HEATR7B1 (2,4)	KIF3B (2,2)	SPATA19 (2,2)	EYA2 (2,0)	C20orf112 (2,0)	ENSG00000253205 (1,9)	TRAF3IP2-AS1 (1,9)
REACTOME_MRNA_DECAY_BY_3_TO_5_EXORIBONUCLEASE	REACTOME_MRNA_DECAY_BY_3_TO_5_EXORIBONUCLEASE	0,80	>=0.20	FXN (2,8)	WDR12 (2,7)	CIAO1 (2,6)	PHB (2,6)	CCDC51 (2,6)	BCAS2 (2,6)	BOLA1 (2,5)	RANBP1 (2,4)	NOC3L (2,3)	NUP160 (2,2)
ENSG00000168397	ATG4B PPI subnetwork	0,80	>=0.20	TMEM170A (3,9)	MANEAL (2,7)	TIGD6 (2,7)	NXPH4 (2,5)	EIF4A1 (2,3)	C11orf49 (2,2)	PCMT1 (1,9)	CFDP1 (1,9)	ZEB2 (1,9)	ATG13 (1,8)
ENSG00000215697	ENSG00000215697 PPI subnetwork	0,80	>=0.20	TMEM170A (3,9)	MANEAL (2,7)	TIGD6 (2,7)	NXPH4 (2,5)	EIF4A1 (2,3)	C11orf49 (2,2)	PCMT1 (1,9)	CFDP1 (1,9)	ZEB2 (1,9)	ATG13 (1,8)
MP:0002954	abnormal aerobic energy metabolism	0,80	>=0.20	MTCH2 (3,5)	FXN (3,3)	MPDU1 (3,2)	CCS (3,1)	MLXIPL (3,1)	FAHD2A (3,0)	NDUFS3 (2,9)	DLST (2,7)	SAT2 (2,6)	ENSG00000204685 (2,6)
GO:0006402	mRNA catabolic process	0,80	>=0.20	TLK2 (2,9)	FCF1 (2,8)	MLLT10 (2,7)	FNBP4 (2,7)	CELF1 (2,6)	TRIM33 (2,5)	CFDP1 (2,4)	RBM14 (2,3)	PRPF3 (2,2)	SENP3 (2,2)
GO:0072531	pyrimidine-containing compound transmembrane transport	0,80	>=0.20	MYO3B (3,1)	CADM2-AS1 (3,0)	ENSG00000244967 (2,9)	KIAA1919 (2,7)	LINGO2 (2,7)	HEATR7B1 (2,5)	UFL1 (2,4)	LINC00310 (2,3)	CYP20A1 (2,3)	C1orf122 (2,2)
GO:0032103	positive regulation of response to external stimulus	0,80	>=0.20	FHL5 (2,5)	ENSG00000258442 (2,4)	LINC00310 (2,1)	TNN (2,1)	ZEB2 (2,0)	TNFSF12 (2,0)	TMEM102 (2,0)	HPSE2 (1,9)	PLA2G4A (1,9)	SPI1 (1,8)
GO:0030195	negative regulation of blood coagulation	0,80	>=0.20	SHBG (3,4)	AGBL2 (3,3)	ENSG00000236772 (2,8)	ENSG00000226363 (2,6)	RDH16 (2,6)	SERPINA1 (2,5)	ZNF474 (2,4)	ALS2CR8 (2,3)	F2 (2,3)	GPR182 (2,1)
GO:0015074	DNA integration	0,80	>=0.20	ZNF654 (3,2)	ENSG00000229729 (3,0)	POC5 (2,7)	ALS2CR8 (2,5)	ING3 (2,3)	ENSG00000229689 (2,2)	TRIM32 (2,1)	UFL1 (2,1)	KIAA0586 (2,1)	HARBI1 (2,0)
ENSG00000007168	PAFAH1B1 PPI subnetwork	0,80	>=0.20	NCAPH (7,3)	HJURP (7,0)	CKAP5 (5,2)	TMEM194A (4,5)	KIAA0586 (3,9)	HELLS (3,8)	POC5 (3,1)	RBBP8 (2,7)	ASXL1 (2,4)	NUP43 (2,2)
REACTOME_SIGNALLING_TO_RAS	REACTOME_SIGNALLING_TO_RAS	0,80	>=0.20	NAB2 (2,4)	GATAD2A (2,2)	FAM108C1 (2,2)	SIKE1 (2,2)	LPAR2 (2,1)	BMP8A (2,1)	ZMYND8 (2,1)	ENSG00000175892 (2,0)	MANEAL (2,0)	HIC1 (2,0)
ENSG00000127955	GNAI1 PPI subnetwork	0,80	>=0.20	TAC3 (2,8)	NRAS (2,4)	CHRM4 (2,2)	ENSG00000258442 (2,2)	TMEM91 (2,2)	ZDHHC8 (2,0)	PHACTR1 (2,0)	ENSG00000226674 (2,0)	ITPK1 (2,0)	ABI2 (1,9)
GO:0010466	negative regulation of peptidase activity	0,80	>=0.20	RAET1E (4,5)	SDR9C7 (4,4)	SERPINA1 (2,9)	C1orf87 (2,5)	ENSG00000253205 (2,3)	ECM1 (2,3)	F2 (2,1)	DYRK3 (2,0)	CYP2C18 (1,9)	RDH16 (1,8)
GO:0030126	COPI vesicle coat	0,80	>=0.20	UFL1 (5,1)	SLC39A13 (4,6)	CREB3L1 (4,5)	ATG13 (4,3)	TBL2 (4,1)	ARHGAP1 (3,3)	C11orf49 (3,1)	ARFGAP2 (2,5)	ENSG00000258297 (2,3)	IER3IP1 (2,1)
GO:0019905	syntaxin binding	0,80	>=0.20	MANEAL (2,9)	CAMTA1 (2,8)	HAPLN4 (2,7)	ACTR10 (2,7)	ENSG00000235584 (2,4)	RPS6KL1 (2,4)	CACNA1A (2,3)	CALCB (2,3)	LRP11 (2,2)	CORO7 (2,1)
ENSG00000060339	CCAR1 PPI subnetwork	0,80	>=0.20	RBM14 (4,7)	FNBP4 (4,3)	PRPF3 (4,0)	YLPM1 (3,9)	SNRNP200 (3,5)	ENSG00000257621 (3,4)	POLR2B (3,3)	CFDP1 (3,1)	FCF1 (3,1)	RANBP1 (3,1)
MP:0003892	abnormal gastric gland morphology	0,80	>=0.20	FUT9 (4,6)	PRDM16 (3,9)	FAM101A (3,6)	CYP2C18 (3,0)	TMEM51 (2,3)	ENSG00000257228 (2,1)	MYO1A (2,1)	ENSG00000235584 (2,0)	TAC3 (1,9)	SDR9C7 (1,9)
ENSG00000158022	TRIM63 PPI subnetwork	0,80	>=0.20	AMPD1 (8,0)	STAC3 (6,7)	PACSIN3 (4,7)	MYBPC3 (4,3)	RBM20 (4,1)	RAPSN (3,5)	ACTN3 (3,1)	NKX2-5 (2,9)	NDUFS3 (1,9)	DHX36 (1,5)
GO:0042278	purine nucleoside metabolic process	0,80	>=0.20	TMEM170A (3,3)	FAHD2A (2,8)	C6orf170 (2,7)	TRAF3IP2-AS1 (2,5)	SHBG (2,4)	LINGO2 (2,4)	CIAO1 (2,3)	ENSG00000204685 (2,2)	TARS2 (2,2)	PTPMT1 (2,1)
GO:0030551	cyclic nucleotide binding	0,80	>=0.20	MRVI1 (3,7)	TSPAN12 (3,0)	RPS6KL1 (2,9)	LRP11 (2,4)	ARHGEF26-AS1 (2,4)	POU4F3 (2,2)	MPPED2 (2,2)	TSPAN2 (2,1)	ENSG00000253205 (2,0)	TMEM91 (1,9)
GO:0009112	nucleobase metabolic process	0,80	>=0.20	CHST6 (2,9)	ENSG00000229729 (2,9)	NMRAL1 (2,7)	ENSG00000204685 (2,6)	C6orf170 (2,5)	C17orf74 (2,4)	FXN (2,1)	SDR9C7 (2,0)	C11orf49 (2,0)	CCDC51 (2,0)
GO:0009416	response to light stimulus	0,80	>=0.20	ENSG00000232170 (3,3)	CADM2 (3,0)	C11orf49 (2,9)	RBM4 (2,4)	KBTBD4 (2,1)	CCS (2,1)	ZNF408 (1,9)	ENSG00000258297 (1,8)	DDB2 (1,8)	CHRM4 (1,8)
GO:0043547	positive regulation of GTPase activity	0,80	>=0.20	HEATR7B1 (2,8)	ENSG00000229689 (2,8)	ENSG00000227410 (2,6)	DGKZ (2,2)	CORO7 (2,2)	ARHGEF26 (2,1)	TBC1D16 (2,1)	RAPH1 (2,0)	TNFSF12 (2,0)	LRCH1 (1,9)
GO:0007616	long-term memory	0,80	>=0.20	CHRM4 (4,3)	ENSG00000233973 (3,3)	GPR26 (3,1)	TAC3 (2,9)	ICA1L (2,7)	C1QTNF4 (2,6)	ENSG00000229689 (2,5)	TSSK6 (2,5)	SSBP2 (2,4)	CADM2-AS1 (2,2)
ENSG00000196531	NACA PPI subnetwork	0,80	>=0.20	WDR12 (4,5)	YRDC (4,2)	TIMM9 (4,0)	EIF4A1 (3,9)	CIAO1 (3,7)	TRMT2A (3,1)	DNAJA3 (2,9)	TBL2 (2,8)	ZNF654 (2,6)	CYP20A1 (2,5)
GO:0007254	JNK cascade	0,80	>=0.20	PHACTR1 (3,9)	ENSG00000227410 (3,0)	FXR2 (2,6)	ING3 (2,6)	LPAR2 (2,5)	TMEM102 (2,5)	C3orf38 (2,4)	TJP2 (2,2)	ENSG00000258442 (2,1)	ENSG00000250803 (2,0)
GO:0051648	vesicle localization	0,80	>=0.20	UFL1 (4,8)	ATG13 (3,2)	HARBI1 (3,0)	TBL2 (3,0)	ENSG00000226674 (2,9)	SLC39A13 (2,6)	TBC1D16 (2,6)	C11orf49 (2,5)	CREB3L1 (2,4)	IER3IP1 (2,4)
GO:0032494	response to peptidoglycan	0,80	>=0.20	PHACTR1 (2,5)	TRAF3IP2 (2,5)	PROX2 (2,3)	ICA1L (2,2)	MTF1 (2,2)	ARHGEF26-AS1 (2,1)	ENSG00000253205 (2,0)	MYO3B (1,8)	C11orf36 (1,8)	C4orf14 (1,8)
ENSG00000110148	CCKBR PPI subnetwork	0,80	>=0.20	TRAF3IP2 (2,8)	TAC3 (2,7)	ITPK1 (2,5)	TRIM32 (2,4)	TRAF3IP2-AS1 (2,4)	HOXD10 (2,3)	RPS6KL1 (2,1)	HPSE2 (2,0)	ADRA2B (1,9)	MYO1A (1,8)
GO:0032272	negative regulation of protein polymerization	0,80	>=0.20	C17orf74 (3,4)	C22orf25 (3,1)	C3orf38 (2,7)	NRAS (2,6)	ENSG00000229689 (2,5)	RAET1E (2,3)	C20orf112 (2,2)	C11orf49 (2,2)	ENSG00000257501 (2,1)	CALCB (2,0)
ENSG00000177302	TOP3A PPI subnetwork	0,80	>=0.20	HELLS (4,0)	TMEM194A (3,6)	BAZ1B (3,5)	KIAA0586 (3,3)	THADA (2,7)	POC5 (2,7)	TARS2 (2,4)	NMRAL1 (2,3)	RANBP1 (2,3)	NUP43 (2,3)
GO:0007605	sensory perception of sound	0,80	>=0.20	CHST6 (4,9)	FZD9 (3,5)	ZNF474 (3,4)	LRFN5 (3,3)	POU4F3 (2,8)	ENSG00000236772 (2,5)	ENSG00000226363 (2,4)	ENSG00000204685 (2,4)	C1orf87 (2,2)	ICA1L (2,1)
MP:0003638	abnormal response/metabolism to endogenous compounds	0,80	>=0.20	SLC24A3 (3,8)	TMEM91 (3,0)	SERPINA1 (2,6)	TGFBR2 (2,4)	MYO3B (2,4)	ENSG00000226383 (2,3)	MPPED2 (2,2)	TGFBR3 (2,1)	PLA2G4A (2,1)	POU4F3 (2,0)
ENSG00000166848	TERF2IP PPI subnetwork	0,80	>=0.20	HIST2H2BE (3,8)	CFDP1 (3,6)	ENSG00000237605 (3,6)	KIAA0586 (3,3)	CYP20A1 (2,9)	POLR2A (2,8)	RBBP8 (2,7)	NUP43 (2,5)	ING3 (2,3)	KIAA0040 (1,9)
REACTOME_DEFENSINS	REACTOME_DEFENSINS	0,80	>=0.20	MYO1A (3,6)	CYP2C18 (3,3)	SPATA19 (2,9)	CYP2C19 (2,6)	ENSG00000175892 (2,6)	HOXD3 (2,5)	CSF1R (2,2)	SERPINA1 (2,2)	MTMR11 (1,9)	TSSK6 (1,9)
KEGG_AMINOACYL_TRNA_BIOSYNTHESIS	KEGG_AMINOACYL_TRNA_BIOSYNTHESIS	0,80	>=0.20	SHMT2 (8,7)	DNAJA3 (4,3)	TARS2 (4,2)	C4orf14 (4,1)	CCDC51 (3,8)	INPP5B (3,1)	UFL1 (2,8)	SUGP1 (2,6)	TIMM9 (2,6)	WDR12 (2,5)
GO:0007601	visual perception	0,80	>=0.20	CADM2 (3,2)	ENSG00000236772 (3,0)	CCDC87 (3,0)	POU4F3 (2,7)	ARHGEF26-AS1 (2,5)	ENSG00000257501 (2,2)	TMEM91 (1,9)	POU4F1 (1,8)	CADM2-AS1 (1,8)	RPS6KL1 (1,5)
GO:0000323	lytic vacuole	0,80	>=0.20	CTSF (4,7)	C6orf72 (3,7)	RAB3IL1 (3,4)	SNX2 (3,2)	TMEM127 (3,1)	CSF1R (3,0)	SAT2 (2,9)	TMEM51 (2,6)	SPI1 (2,5)	ITGB5 (2,3)
GO:0005764	lysosome	0,80	>=0.20	CTSF (4,7)	C6orf72 (3,7)	RAB3IL1 (3,4)	SNX2 (3,2)	TMEM127 (3,1)	CSF1R (3,0)	SAT2 (2,9)	TMEM51 (2,6)	SPI1 (2,5)	ITGB5 (2,3)
GO:0008180	signalosome	0,80	>=0.20	PCMT1 (3,0)	PSMC3 (2,9)	ACTR10 (2,6)	NMRAL1 (2,4)	CCDC87 (2,3)	LINGO2 (2,3)	ENSG00000229729 (2,2)	UFL1 (2,1)	CSDE1 (2,1)	DNAJA3 (2,1)
ENSG00000150672	DLG2 PPI subnetwork	0,80	>=0.20	CACNA1A (4,3)	CADM2 (3,2)	FUT9 (3,2)	ASTN2 (3,2)	GPR26 (2,9)	CHRM4 (2,8)	FGF11 (2,7)	LINGO2 (2,2)	ABI2 (2,1)	ENSG00000235584 (2,0)
GO:0019218	regulation of steroid metabolic process	0,80	>=0.20	MLXIPL (2,6)	C16orf5 (2,5)	FBXW12 (2,1)	ZBTB4 (2,1)	TRPM8 (2,0)	AS3MT (1,8)	GPR182 (1,8)	C1orf122 (1,8)	CTSF (1,7)	ENSG00000257228 (1,7)
ENSG00000100410	PHF5A PPI subnetwork	0,80	>=0.20	PRPF3 (4,6)	RBM14 (4,6)	FNBP4 (4,4)	YLPM1 (4,2)	SNRNP200 (3,6)	POLR2B (3,4)	SF3B4 (3,2)	ENSG00000257621 (3,2)	RANBP1 (3,1)	BCAS2 (3,1)
ENSG00000116062	MSH6 PPI subnetwork	0,80	>=0.20	HELLS (5,1)	BAZ1B (3,8)	RBBP8 (3,7)	KIAA0586 (3,7)	TMEM194A (3,0)	NMRAL1 (3,0)	NUP43 (3,0)	TARS2 (2,9)	SHMT2 (2,8)	NCAPH (2,7)
ENSG00000116754	SRSF11 PPI subnetwork	0,80	>=0.20	RBM14 (4,6)	FNBP4 (4,6)	YLPM1 (4,0)	PRPF3 (3,9)	ENSG00000257621 (3,6)	SNRNP200 (3,4)	POLR2A (3,4)	SF3B4 (3,3)	CFDP1 (3,3)	RANBP1 (3,1)
ENSG00000105656	ELL PPI subnetwork	0,80	>=0.20	BCAS2 (3,9)	SUGP1 (3,5)	PRPF3 (3,3)	KATNA1 (2,9)	CIAO1 (2,8)	SNRNP200 (2,7)	CCS (2,7)	SIKE1 (2,5)	ZNF408 (2,4)	CFDP1 (2,4)
GO:0045787	positive regulation of cell cycle	0,80	>=0.20	ENSG00000237605 (2,9)	ZMYND8 (2,6)	ENSG00000253205 (2,5)	C20orf112 (2,0)	HPSE2 (1,9)	KIAA0040 (1,9)	JAG1 (1,9)	ACTRT2 (1,7)	HOXD10 (1,6)	DDB2 (1,6)
ENSG00000177380	PPFIA3 PPI subnetwork	0,80	>=0.20	GPR26 (3,2)	EYA2 (3,1)	PLXNB1 (3,0)	LRFN5 (2,7)	SPTBN2 (2,7)	FAM108C1 (2,6)	ARHGEF26 (2,5)	ZNF462 (2,5)	INPP5B (2,3)	SNX2 (2,2)
GO:0090009	primitive streak formation	0,80	>=0.20	ENSG00000236772 (4,4)	C11orf36 (3,9)	TMEM170A (3,4)	ICA1L (2,3)	ENSG00000204685 (2,2)	MYO3B (2,2)	ENSG00000257501 (2,1)	ONECUT2 (1,9)	HEATR7B1 (1,9)	ACTRT2 (1,9)
ENSG00000034693	PEX3 PPI subnetwork	0,80	>=0.20	DNAJA3 (3,4)	DLST (3,3)	AMBRA1 (2,9)	ARFGAP2 (2,6)	ZNF654 (2,4)	ZNF408 (2,3)	PTPMT1 (2,2)	NUP43 (2,0)	MTCH2 (2,0)	FCF1 (1,9)
ENSG00000177733	HNRNPA0 PPI subnetwork	0,80	>=0.20	RBM14 (4,2)	SNRNP200 (4,2)	PRPF3 (3,9)	YLPM1 (3,9)	FNBP4 (3,5)	SF3B4 (3,4)	POLR2B (3,3)	CFDP1 (3,3)	POLR2A (3,2)	RANBP1 (3,1)
GO:0006569	tryptophan catabolic process	0,80	>=0.20	KIAA1919 (4,4)	RDH16 (3,8)	ENSG00000258297 (2,9)	CYP2C19 (2,9)	HEATR7B1 (2,8)	C1orf87 (2,6)	AGBL2 (2,5)	ADRA2B (2,3)	CYP2C18 (2,1)	C10orf114 (2,1)
GO:0042436	indole-containing compound catabolic process	0,80	>=0.20	KIAA1919 (4,4)	RDH16 (3,8)	ENSG00000258297 (2,9)	CYP2C19 (2,9)	HEATR7B1 (2,8)	C1orf87 (2,6)	AGBL2 (2,5)	ADRA2B (2,3)	CYP2C18 (2,1)	C10orf114 (2,1)
GO:0046218	indolalkylamine catabolic process	0,80	>=0.20	KIAA1919 (4,4)	RDH16 (3,8)	ENSG00000258297 (2,9)	CYP2C19 (2,9)	HEATR7B1 (2,8)	C1orf87 (2,6)	AGBL2 (2,5)	ADRA2B (2,3)	CYP2C18 (2,1)	C10orf114 (2,1)
GO:0080135	regulation of cellular response to stress	0,80	>=0.20	PHACTR1 (4,0)	C3orf38 (2,9)	ENSG00000258442 (2,4)	CADM2-AS1 (2,3)	FXR2 (2,1)	ITPRIPL1 (2,1)	ING3 (2,0)	ATG13 (2,0)	MAU2 (2,0)	RBM4B (2,0)
ENSG00000183454	GRIN2A PPI subnetwork	0,80	>=0.20	ABI2 (3,9)	ATP2B1 (3,9)	CHRM4 (3,3)	SPTBN2 (3,2)	C1QTNF4 (2,9)	SLC24A3 (2,8)	LRP11 (2,6)	SV2A (2,6)	C11orf49 (2,5)	PTK2B (2,5)
MP:0008181	increased marginal zone B cell number	0,80	>=0.20	CSF1R (3,8)	SPI1 (3,7)	DUSP2 (3,2)	GMIP (3,1)	SNX2 (2,5)	PDE4B (2,4)	PTK2B (2,2)	ENSG00000258442 (2,2)	ENSG00000250803 (2,0)	PFKFB4 (2,0)
GO:0042391	regulation of membrane potential	0,80	>=0.20	ASTN2 (4,2)	CADM2 (3,6)	FUT9 (3,5)	TRPM8 (3,2)	FGF11 (3,0)	CHRM4 (2,8)	OTUD7B (2,6)	CACNA1A (2,6)	LRFN5 (2,5)	HAPLN4 (2,5)
ENSG00000213658	LAT PPI subnetwork	0,80	>=0.20	LPAR2 (3,2)	GMIP (3,1)	DUSP2 (3,0)	CSF1R (3,0)	SPI1 (2,7)	ITPRIPL1 (2,5)	ZNF462 (2,2)	KIAA0040 (2,2)	PBX4 (2,0)	TGFB1 (1,9)
MP:0002591	decreased mean corpuscular volume	0,80	>=0.20	DYRK3 (3,9)	RAB3IL1 (3,7)	ENSG00000257228 (3,3)	C22orf25 (3,1)	C11orf36 (2,9)	TAC3 (2,8)	FXN (2,2)	FBXW12 (2,2)	MPDU1 (2,1)	ADRA2B (2,0)
GO:0004576	oligosaccharyl transferase activity	0,80	>=0.20	DNAJC1 (4,4)	TBL2 (3,9)	IER3IP1 (3,5)	UFL1 (3,3)	SHISA5 (3,3)	CYP20A1 (3,0)	C6orf72 (2,8)	C1orf122 (2,0)	POU4F1 (1,6)	C20orf94 (1,6)
ENSG00000100150	DEPDC5 PPI subnetwork	0,80	>=0.20	CFDP1 (3,9)	CKAP5 (3,3)	RBBP8 (3,1)	FNBP4 (3,0)	MTCH2 (3,0)	WDR12 (2,8)	YLPM1 (2,7)	ARFGAP2 (2,6)	RANBP1 (2,5)	DHX36 (2,5)
REACTOME_ADHERENS_JUNCTIONS_INTERACTIONS	REACTOME_ADHERENS_JUNCTIONS_INTERACTIONS	0,80	>=0.20	PLXNB1 (3,1)	ENSG00000244967 (3,1)	LRFN5 (3,1)	JAG1 (2,9)	COL4A1 (2,8)	TSPAN12 (2,8)	GJA1 (2,8)	FUT9 (2,7)	ASTN2 (2,7)	YAP1 (2,5)
GO:0050715	positive regulation of cytokine secretion	0,80	>=0.20	ENSG00000235584 (3,4)	FAM108C1 (2,7)	MYO3B (2,4)	ENSG00000233973 (2,1)	ENSG00000226674 (2,1)	PLA2G4A (2,1)	KIAA0754 (2,0)	FUT9 (1,9)	MTF1 (1,8)	ZEB2 (1,7)
REACTOME_GENERIC_TRANSCRIPTION_PATHWAY	REACTOME_GENERIC_TRANSCRIPTION_PATHWAY	0,80	>=0.20	TRIM32 (3,0)	ZBTB39 (2,7)	TIGD6 (2,5)	ZNF408 (2,5)	ZNF654 (2,5)	C3orf38 (2,3)	HARBI1 (1,8)	ING3 (1,7)	ENSG00000229729 (1,7)	POC5 (1,7)
ENSG00000100353	EIF3D PPI subnetwork	0,80	>=0.20	CSDE1 (3,2)	TIMM9 (3,1)	C4orf14 (3,1)	YRDC (2,1)	TBC1D12 (2,0)	SAT2 (2,0)	ENSG00000257621 (1,8)	RBM20 (1,7)	ENSG00000227410 (1,7)	ACTR10 (1,7)
ENSG00000102978	POLR2C PPI subnetwork	0,80	>=0.20	PRPF3 (4,4)	BCAS2 (3,8)	RBM14 (3,7)	FCF1 (3,6)	SF3B4 (3,6)	FNBP4 (3,5)	SNRNP200 (3,4)	CFDP1 (3,4)	NUP160 (3,4)	POLR2A (3,3)
REACTOME_PHOSPHORYLATION_OF_THE_APCC	REACTOME_PHOSPHORYLATION_OF_THE_APCC	0,80	>=0.20	HJURP (4,4)	NCAPH (3,9)	CKAP5 (3,8)	POC5 (3,2)	ENSG00000257501 (2,3)	SNX2 (2,2)	EHMT1 (2,2)	TMEM194A (2,1)	POLR2B (2,1)	CGGBP1 (2,0)
ENSG00000173163	COMMD1 PPI subnetwork	0,80	>=0.20	PDE4B (3,7)	BCL7B (2,9)	C3orf38 (2,8)	LRCH1 (2,7)	DNAJC1 (2,6)	SNX2 (2,4)	C1orf122 (2,4)	MTF1 (2,3)	RBBP8 (2,3)	PSMA3 (2,2)
MP:0004835	abnormal miniature endplate potential	0,80	>=0.20	RAPSN (7,3)	CHRNB1 (5,1)	FGF11 (4,9)	STAC3 (4,3)	CALCB (3,0)	MACF1 (2,8)	ACTN3 (2,7)	TSPAN12 (2,6)	RUNX1 (2,2)	ENSG00000235584 (2,1)
ENSG00000131876	SNRPA1 PPI subnetwork	0,80	>=0.20	PRPF3 (4,9)	RBM14 (4,7)	FNBP4 (4,0)	YLPM1 (4,0)	SNRNP200 (3,9)	SF3B4 (3,6)	ENSG00000257621 (3,4)	SUGP1 (3,4)	CFDP1 (3,3)	RBM4B (3,2)
MP:0000749	muscle degeneration	0,80	>=0.20	AMPD1 (7,1)	RAPSN (6,5)	STAC3 (6,1)	ACTN3 (4,4)	CHRNB1 (3,6)	PACSIN3 (3,5)	RBM20 (2,4)	ZEB2 (2,3)	ASTN2 (2,1)	TGFB3 (2,0)
ENSG00000143727	ACP1 PPI subnetwork	0,80	>=0.20	NSD1 (2,6)	TGFBR3 (2,6)	SYCP1 (2,6)	TSPAN12 (2,4)	LRP4 (2,3)	ZCCHC14 (2,2)	NFIB (2,2)	CELF1 (2,2)	C14orf37 (2,2)	GPR182 (2,1)
ENSG00000054116	TRAPPC3 PPI subnetwork	0,80	>=0.20	CCS (4,6)	MPDU1 (4,6)	ATG13 (3,0)	IFT43 (2,6)	C1orf122 (2,6)	NT5C2 (2,4)	UFL1 (2,4)	ENSG00000204685 (2,3)	ACTR10 (2,3)	TBL2 (2,2)
GO:0032496	response to lipopolysaccharide	0,80	>=0.20	MYO3B (3,2)	PDE4B (3,0)	MTF1 (2,8)	TRAF3IP2 (2,6)	HEATR7B1 (2,4)	ZEB2 (2,2)	DYRK3 (2,2)	FHL5 (2,2)	SERPINA1 (2,1)	CYP2C18 (2,1)
MP:0004021	abnormal rod electrophysiology	0,80	>=0.20	CADM2 (2,7)	ARHGEF26 (2,3)	ENSG00000257228 (1,9)	ENSG00000257501 (1,9)	TMEM91 (1,7)	TJP2 (1,6)	MANEAL (1,5)	ENSG00000182109 (1,5)	C20orf94 (1,4)	TSSK6 (1,4)
GO:0016810	hydrolase activity, acting on carbon-nitrogen (but not peptide) bonds	0,80	>=0.20	RDH16 (3,7)	TM6SF2 (3,1)	SAT2 (2,9)	CCS (2,8)	TSPAN2 (2,4)	CORO7 (2,4)	NT5C2 (2,2)	SDR9C7 (1,9)	RBM4B (1,9)	MTMR11 (1,8)
GO:0007193	adenylate cyclase-inhibiting G-protein coupled receptor signaling pathway	0,81	>=0.20	TMEM91 (3,1)	C11orf36 (2,9)	C1QTNF4 (2,8)	FGF11 (2,7)	GPR26 (2,6)	CHRM4 (2,6)	ICA1L (2,5)	RPS6KL1 (2,4)	MANEAL (2,4)	LINGO2 (2,4)
ENSG00000149182	ARFGAP2 PPI subnetwork	0,81	>=0.20	ATG13 (6,2)	MPDU1 (4,2)	UFL1 (4,1)	CREB3L1 (4,1)	ARHGAP1 (3,4)	IER3IP1 (3,2)	C11orf49 (3,1)	SLC39A13 (2,9)	TBL2 (2,8)	HARBI1 (2,7)
GO:0045921	positive regulation of exocytosis	0,81	>=0.20	ENSG00000233973 (3,4)	LINGO2 (3,2)	ENSG00000226383 (2,4)	C6orf170 (2,2)	SLC24A3 (2,2)	HMGXB3 (2,0)	TNFSF12 (2,0)	TSPAN2 (2,0)	MTMR11 (1,9)	INPP5B (1,9)
ENSG00000145041	VPRBP PPI subnetwork	0,81	>=0.20	ASXL1 (3,2)	POLR2B (3,1)	TLK2 (2,9)	TRIM33 (2,7)	DHX36 (2,6)	SNRNP200 (2,3)	YLPM1 (2,3)	C3orf38 (2,2)	ICA1L (2,2)	CSDE1 (2,2)
ENSG00000128534	NAA38 PPI subnetwork	0,81	>=0.20	MAU2 (2,8)	PSMA3 (2,7)	FXN (2,6)	BOLA1 (2,4)	CAMTA1 (2,4)	NUP43 (2,3)	PRDM16 (2,1)	PTPMT1 (2,0)	PCMT1 (1,8)	BCAS2 (1,8)
GO:0071359	cellular response to dsRNA	0,81	>=0.20	ENSG00000182109 (2,7)	SHISA5 (2,7)	RNF213 (2,6)	GPR26 (2,5)	ENSG00000232170 (2,5)	ZBTB39 (2,3)	PSMA3 (2,3)	IER3IP1 (2,2)	CCDC87 (2,1)	ENSG00000251160 (2,1)
GO:0072384	organelle transport along microtubule	0,81	>=0.20	FXR2 (3,1)	C6orf170 (2,7)	HMGXB3 (2,3)	TMEM102 (2,2)	ZNF462 (2,1)	PBX4 (2,1)	KIAA0040 (2,1)	OTUD7B (1,9)	TARS2 (1,9)	ZBTB4 (1,9)
ENSG00000163902	RPN1 PPI subnetwork	0,81	>=0.20	TBL2 (3,7)	UFL1 (2,9)	TMEM170A (2,9)	RAET1E (2,6)	DNAJA3 (2,4)	CYP20A1 (2,2)	C20orf94 (2,1)	C1QTNF4 (2,1)	SENP3 (2,1)	EIF4A1 (2,1)
ENSG00000010244	ZNF207 PPI subnetwork	0,81	>=0.20	SF3B4 (4,9)	PRPF3 (4,6)	ENSG00000258297 (4,6)	RBM14 (4,5)	FNBP4 (3,9)	RPRD2 (3,7)	DGCR8 (3,7)	POLR2A (3,6)	RBM4 (3,3)	YLPM1 (3,3)
ENSG00000074071	MRPS34 PPI subnetwork	0,81	>=0.20	TARS2 (3,6)	FAHD2A (3,3)	ARFGAP2 (3,1)	MTCH2 (3,1)	NDUFS3 (2,7)	ENSG00000182109 (2,6)	SLC39A13 (2,6)	TRMT2A (2,6)	TBC1D12 (2,5)	AS3MT (2,4)
ENSG00000130429	ARPC1B PPI subnetwork	0,81	>=0.20	GMIP (3,4)	STAT6 (3,2)	PTK2B (3,1)	DGKZ (2,3)	SIKE1 (2,2)	NBEAL1 (2,2)	LATS1 (2,1)	SPI1 (1,9)	ENSG00000204685 (1,9)	INPP5B (1,9)
REACTOME_APOPTOSIS	REACTOME_APOPTOSIS	0,81	>=0.20	PSMC3 (4,9)	PSMA3 (3,9)	MTCH2 (2,8)	OTUD7B (2,4)	RNF213 (2,2)	PACSIN3 (2,1)	TMEM102 (2,0)	ACTR10 (2,0)	FXR2 (1,9)	CCS (1,9)
ENSG00000003096	KLHL13 PPI subnetwork	0,81	>=0.20	ASXL1 (3,5)	POLR2B (3,1)	TRIM33 (3,0)	TLK2 (2,7)	DHX36 (2,6)	CSDE1 (2,5)	C3orf38 (2,5)	YLPM1 (2,4)	SNRNP200 (2,4)	HMGXB3 (2,4)
ENSG00000154723	ATP5J PPI subnetwork	0,81	>=0.20	NDUFS3 (6,1)	MRPS21 (3,8)	MTCH2 (3,6)	ACTR10 (3,3)	DLST (3,1)	POLR2B (2,8)	STARD7 (2,6)	FAHD2A (2,5)	C4orf14 (2,2)	C22orf25 (2,1)
ENSG00000186318	BACE1 PPI subnetwork	0,81	>=0.20	CTSF (4,2)	SHISA5 (2,6)	CSF1R (2,5)	PFKFB4 (2,5)	ECM1 (2,3)	C6orf72 (2,1)	TMEM51 (2,1)	LRP11 (2,1)	DLST (2,0)	TMEM127 (2,0)
ENSG00000198722	UNC13B PPI subnetwork	0,81	>=0.20	PBX4 (2,3)	LRP11 (2,3)	CACNA1A (2,1)	PTK2B (2,1)	DGKZ (2,1)	C11orf49 (2,1)	PDZRN4 (2,1)	HOXD3 (2,0)	LRFN5 (2,0)	GPR26 (2,0)
GO:0000460	maturation of 5.8S rRNA	0,81	>=0.20	C4orf14 (3,3)	TRMT2A (3,2)	TIMM9 (2,7)	CCDC87 (2,6)	ENSG00000236772 (2,5)	CYP20A1 (2,4)	NOC3L (2,4)	POLR2B (2,4)	WDR12 (2,3)	TLK2 (2,3)
REACTOME_CD28_DEPENDENT_VAV1_PATHWAY	REACTOME_CD28_DEPENDENT_VAV1_PATHWAY	0,81	>=0.20	RABGAP1L (3,4)	RAPH1 (3,1)	CSF1R (2,6)	DUSP2 (2,6)	ENSG00000229689 (2,3)	PBX4 (2,3)	SSBP2 (2,3)	KIF3B (2,2)	LRP1 (2,2)	ABI2 (2,1)
MP:0009454	impaired contextual conditioning behavior	0,81	>=0.20	ARHGEF26 (3,2)	CACNA1A (2,5)	NCAN (2,5)	FHL5 (2,3)	RBM20 (2,2)	HAPLN4 (2,1)	POU4F1 (2,1)	ONECUT2 (2,0)	PTK2B (1,9)	ENSG00000233728 (1,9)
GO:0005680	anaphase-promoting complex	0,81	>=0.20	HJURP (4,2)	POC5 (3,6)	CKAP5 (3,6)	NCAPH (3,5)	TMEM194A (2,6)	SUGP1 (2,4)	KIAA0586 (2,1)	SLC39A13 (2,1)	PRPF3 (2,1)	POLR2B (2,1)
GO:0050864	regulation of B cell activation	0,81	>=0.20	ENSG00000236772 (2,8)	PBX4 (2,6)	PROX2 (2,5)	DUSP2 (2,3)	KIF3B (2,2)	KCNK5 (2,1)	TNFSF12 (2,0)	RUNX1 (2,0)	KIAA0040 (2,0)	ENSG00000250803 (1,9)
GO:0019003	GDP binding	0,81	>=0.20	PCMT1 (3,1)	TBC1D12 (2,9)	ACTR10 (2,4)	INPP5A (2,4)	SNX2 (2,4)	C3orf38 (2,3)	MTMR11 (2,2)	C1orf122 (2,2)	MTCH2 (2,2)	HMOX2 (2,1)
ENSG00000100387	RBX1 PPI subnetwork	0,81	>=0.20	C3orf38 (4,7)	ARFGAP2 (3,0)	ATG13 (2,7)	DGCR8 (2,4)	EHMT1 (2,2)	SUGP1 (2,1)	CIAO1 (2,1)	PSMC3 (2,0)	POLR2B (2,0)	C20orf112 (1,9)
REACTOME_ACTIVATION_OF_ATR_IN_RESPONSE_TO_REPLICATION_STRESS	REACTOME_ACTIVATION_OF_ATR_IN_RESPONSE_TO_REPLICATION_STRESS	0,81	>=0.20	HELLS (7,0)	TMEM194A (4,6)	NUP43 (4,5)	NCAPH (4,2)	HJURP (4,0)	NUP160 (3,6)	DDB2 (3,5)	NMRAL1 (3,4)	RBBP8 (3,3)	BAZ1B (3,2)
ENSG00000102225	CDK16 PPI subnetwork	0,81	>=0.20	SENP3 (3,2)	NRAS (2,6)	SIKE1 (2,5)	ATG13 (2,4)	GATAD2A (2,3)	BCAS2 (2,3)	ACTR10 (2,3)	MEF2D (2,2)	TBL2 (2,2)	BAZ1B (2,1)
MP:0001422	abnormal drinking behavior	0,81	>=0.20	PLA2G4A (6,5)	ENSG00000235584 (4,2)	RPS6KL1 (2,7)	C10orf140 (2,7)	TMEM102 (2,4)	BMP8A (2,4)	ATP2B1 (2,4)	TMEM91 (2,2)	FGF6 (2,1)	MYO1A (2,0)
GO:0006833	water transport	0,81	>=0.20	TMEM91 (3,5)	ENSG00000257228 (2,6)	LINC00310 (2,5)	PRDM16 (2,1)	MRVI1 (2,1)	C17orf74 (1,9)	SLC26A2 (1,9)	CNNM2 (1,7)	MANEAL (1,7)	ASTN2 (1,6)
REACTOME_E2F_MEDIATED_REGULATION_OF_DNA_REPLICATION	REACTOME_E2F_MEDIATED_REGULATION_OF_DNA_REPLICATION	0,81	>=0.20	NCAPH (5,6)	HELLS (5,5)	HJURP (5,4)	NUP43 (3,6)	TMEM194A (3,5)	DDB2 (3,1)	NUP160 (2,7)	RBBP8 (2,6)	PCMT1 (2,3)	LRP11 (2,3)
GO:0043130	ubiquitin binding	0,81	>=0.20	CSDE1 (3,9)	ATG13 (3,1)	C11orf49 (3,0)	PACSIN3 (2,6)	CKAP5 (2,6)	ACTN3 (2,4)	ZNF408 (2,2)	POU4F1 (2,2)	ENSG00000229689 (1,9)	ARFGAP2 (1,9)
GO:0051287	NAD binding	0,81	>=0.20	FAHD2A (4,8)	NDUFS3 (4,0)	MTCH2 (3,8)	STARD7 (2,8)	DNAJA3 (2,7)	CCS (2,7)	TARS2 (2,3)	MLXIPL (2,3)	PHB (2,2)	FXN (2,0)
GO:0042277	peptide binding	0,81	>=0.20	AS3MT (2,9)	TGFBR3 (2,7)	PRL (2,6)	TM6SF2 (2,4)	GPR182 (2,4)	C6orf72 (2,4)	CREB3L1 (2,3)	FBXW12 (2,2)	CHRM4 (1,9)	GPR26 (1,9)
KEGG_ALANINE_ASPARTATE_AND_GLUTAMATE_METABOLISM	KEGG_ALANINE_ASPARTATE_AND_GLUTAMATE_METABOLISM	0,81	>=0.20	SHMT2 (5,0)	RDH16 (3,6)	DNAJA3 (3,3)	MLXIPL (2,8)	AS3MT (2,7)	TM6SF2 (2,6)	NXPH4 (2,6)	F2 (2,2)	ENSG00000237380 (2,2)	SV2A (2,0)
ENSG00000173418	NAA20 PPI subnetwork	0,81	>=0.20	PSMC3 (2,7)	AMPD1 (2,6)	MTCH2 (2,6)	TLK2 (2,5)	RNF213 (2,5)	FNBP4 (2,5)	PSMA3 (2,2)	ENSG00000257501 (2,2)	DHX36 (2,0)	HMGXB3 (2,0)
ENSG00000130758	MAP3K10 PPI subnetwork	0,81	>=0.20	SPTBN2 (3,6)	LRCH1 (2,7)	MANEAL (2,7)	CACNA1A (2,6)	C11orf49 (2,5)	PTK2B (2,3)	TMEM102 (2,1)	LRP11 (2,0)	CORO7 (2,0)	C1QTNF4 (1,9)
GO:0006275	regulation of DNA replication	0,81	>=0.20	BAZ1B (3,8)	RBBP8 (2,6)	HELLS (2,1)	RANBP1 (2,0)	HEATR7B1 (2,0)	REST (1,8)	ING3 (1,7)	ENSG00000226383 (1,6)	FXN (1,6)	CFDP1 (1,6)
GO:0007183	SMAD protein complex assembly	0,81	>=0.20	IER3IP1 (5,6)	KIAA0754 (2,6)	FAM108C1 (2,3)	PLEKHA1 (2,3)	TRIM32 (2,1)	C20orf112 (2,0)	CGGBP1 (2,0)	CTSF (1,9)	PTPMT1 (1,9)	LRP11 (1,8)
REACTOME_HOMOLOGOUS_RECOMBINATION_REPAIR	REACTOME_HOMOLOGOUS_RECOMBINATION_REPAIR	0,81	>=0.20	HELLS (4,8)	TMEM194A (4,1)	DDB2 (3,5)	RBBP8 (3,5)	NCAPH (3,4)	NMRAL1 (3,3)	NUP43 (3,2)	BAZ1B (3,1)	HJURP (2,7)	ALS2CR8 (2,6)
REACTOME_HOMOLOGOUS_RECOMBINATION_REPAIR_OF_REPLICATION:INDEPENDENT_DOUBLE:STRAND_BREAKS	REACTOME_HOMOLOGOUS_RECOMBINATION_REPAIR_OF_REPLICATION:INDEPENDENT_DOUBLE:STRAND_BREAKS	0,81	>=0.20	HELLS (4,8)	TMEM194A (4,1)	DDB2 (3,5)	RBBP8 (3,5)	NCAPH (3,4)	NMRAL1 (3,3)	NUP43 (3,2)	BAZ1B (3,1)	HJURP (2,7)	ALS2CR8 (2,6)
REACTOME_INHIBITION__OF_VOLTAGE_GATED_CA2_CHANNELS_VIA_GBETAGAMMA_SUBUNITS	REACTOME_INHIBITION__OF_VOLTAGE_GATED_CA2_CHANNELS_VIA_GBETAGAMMA_SUBUNITS	0,81	>=0.20	CADM2 (4,3)	CADM2-AS1 (3,2)	CACNA1A (2,4)	SPTBN2 (2,2)	ASTN2 (2,2)	ZDHHC8 (2,1)	SV2A (2,0)	TMEM51 (2,0)	ENSG00000257228 (1,9)	ING3 (1,8)
REACTOME_ACTIVATION_OF_G_PROTEIN_GATED_POTASSIUM_CHANNELS	REACTOME_ACTIVATION_OF_G_PROTEIN_GATED_POTASSIUM_CHANNELS	0,81	>=0.20	CADM2 (4,3)	CADM2-AS1 (3,2)	CACNA1A (2,4)	SPTBN2 (2,2)	ASTN2 (2,2)	ZDHHC8 (2,1)	SV2A (2,0)	TMEM51 (2,0)	ENSG00000257228 (1,9)	ING3 (1,8)
REACTOME_G_PROTEIN_GATED_POTASSIUM_CHANNELS	REACTOME_G_PROTEIN_GATED_POTASSIUM_CHANNELS	0,81	>=0.20	CADM2 (4,3)	CADM2-AS1 (3,2)	CACNA1A (2,4)	SPTBN2 (2,2)	ASTN2 (2,2)	ZDHHC8 (2,1)	SV2A (2,0)	TMEM51 (2,0)	ENSG00000257228 (1,9)	ING3 (1,8)
GO:0060219	camera-type eye photoreceptor cell differentiation	0,81	>=0.20	ARHGEF26-AS1 (4,1)	POU4F3 (2,9)	CADM2-AS1 (2,5)	TIGD6 (2,3)	ENSG00000233973 (2,2)	CADM2 (2,1)	ENSG00000236772 (2,1)	MUC13 (2,1)	SHBG (1,9)	RPS6KL1 (1,8)
GO:0002791	regulation of peptide secretion	0,81	>=0.20	LRP11 (3,9)	PRL (2,9)	KIAA0040 (2,7)	MLXIPL (2,6)	MANEAL (2,5)	FBXW12 (2,3)	ONECUT2 (2,2)	HAPLN4 (2,2)	CACNA1A (2,2)	GPR26 (2,1)
GO:0090087	regulation of peptide transport	0,81	>=0.20	LRP11 (3,9)	PRL (2,9)	KIAA0040 (2,7)	MLXIPL (2,6)	MANEAL (2,5)	FBXW12 (2,3)	ONECUT2 (2,2)	HAPLN4 (2,2)	CACNA1A (2,2)	GPR26 (2,1)
GO:0017046	peptide hormone binding	0,81	>=0.20	PRL (3,4)	TGFBR3 (3,3)	GPR182 (3,2)	TSHB (3,0)	RDH16 (2,8)	GPR26 (2,7)	MLXIPL (2,7)	AS3MT (2,6)	C6orf72 (2,3)	BMP8A (2,3)
GO:0034130	toll-like receptor 1 signaling pathway	0,81	>=0.20	ENSG00000204685 (3,0)	C3orf38 (2,8)	ENSG00000253205 (2,8)	ITPRIPL1 (2,6)	ENSG00000257612 (2,5)	PFKFB4 (2,4)	MTF1 (2,3)	ENSG00000229729 (2,1)	CGGBP1 (2,1)	MAPKAPK2 (1,9)
REACTOME_REPAIR_SYNTHESIS_OF_PATCH_27:30_BASES_LONG__BY_DNA_POLYMERASE	REACTOME_REPAIR_SYNTHESIS_OF_PATCH_27:30_BASES_LONG__BY_DNA_POLYMERASE	0,81	>=0.20	HELLS (6,1)	NMRAL1 (4,6)	DDB2 (4,4)	TMEM194A (3,8)	RBBP8 (3,6)	NUP43 (3,5)	NUP160 (3,4)	NCAPH (3,3)	BAZ1B (3,2)	DGCR8 (2,4)
REACTOME_REPAIR_SYNTHESIS_FOR_GAP:FILLING_BY_DNA_POLYMERASE_IN_TC:NER	REACTOME_REPAIR_SYNTHESIS_FOR_GAP:FILLING_BY_DNA_POLYMERASE_IN_TC:NER	0,81	>=0.20	HELLS (6,1)	NMRAL1 (4,6)	DDB2 (4,4)	TMEM194A (3,8)	RBBP8 (3,6)	NUP43 (3,5)	NUP160 (3,4)	NCAPH (3,3)	BAZ1B (3,2)	DGCR8 (2,4)
GO:0022600	digestive system process	0,81	>=0.20	MYO1A (4,8)	TM6SF2 (4,4)	MLXIPL (3,4)	MUC13 (3,4)	SLC26A2 (3,0)	CYP2C18 (2,8)	SAT2 (2,6)	CYP2C19 (2,5)	ONECUT2 (2,3)	LINC00342 (2,3)
GO:0090276	regulation of peptide hormone secretion	0,81	>=0.20	LRP11 (4,0)	PRL (2,9)	MLXIPL (2,6)	KIAA0040 (2,6)	MANEAL (2,5)	FBXW12 (2,3)	ONECUT2 (2,3)	CACNA1A (2,2)	HAPLN4 (2,2)	ICA1L (2,0)
ENSG00000111786	SRSF9 PPI subnetwork	0,81	>=0.20	RBM14 (5,0)	FNBP4 (4,7)	PRPF3 (4,1)	YLPM1 (4,0)	SF3B4 (3,4)	SNRNP200 (3,3)	CFDP1 (3,3)	RANBP1 (3,3)	ENSG00000257621 (3,2)	POLR2A (3,2)
MP:0003998	decreased thermal nociceptive threshold	0,81	>=0.20	LRFN5 (3,0)	TRPM8 (2,9)	FBXW12 (2,8)	ONECUT2 (2,7)	SV2A (2,6)	C1QTNF4 (2,6)	ASTN2 (2,6)	FAM108C1 (2,4)	LRP11 (2,3)	ADRA2B (2,1)
ENSG00000175063	UBE2C PPI subnetwork	0,81	>=0.20	HJURP (5,7)	NCAPH (4,9)	CKAP5 (4,6)	TMEM194A (3,5)	ASXL1 (2,5)	POC5 (2,3)	KBTBD4 (2,3)	HELLS (2,1)	TRIM32 (2,1)	ZMYND8 (1,9)
GO:0050829	defense response to Gram-negative bacterium	0,81	>=0.20	MTF1 (3,5)	ENSG00000253205 (2,6)	ENSG00000251160 (2,6)	C17orf74 (2,5)	HARBI1 (2,5)	TRAF3IP2 (2,4)	PBX4 (2,1)	TRAF3IP2-AS1 (1,9)	SPATA19 (1,9)	ENSG00000237605 (1,9)
GO:0031954	positive regulation of protein autophosphorylation	0,81	>=0.20	FHL5 (3,1)	NDUFA4L2 (2,9)	C20orf94 (2,6)	ENSG00000257228 (2,6)	LINGO2 (2,4)	ENSG00000226383 (2,4)	FCF1 (2,3)	DYRK3 (2,1)	ENSG00000175892 (2,0)	ENSG00000182109 (1,9)
GO:0045737	positive regulation of cyclin-dependent protein kinase activity	0,81	>=0.20	ENSG00000233973 (3,6)	KIAA0317 (3,2)	ENSG00000237605 (3,0)	SYCP1 (2,9)	ACTRT2 (2,8)	CCDC87 (2,4)	ENSG00000250803 (2,3)	PDZRN4 (2,2)	SPATA19 (2,1)	ENSG00000257621 (2,1)
GO:0050922	negative regulation of chemotaxis	0,81	>=0.20	ROBO1 (3,9)	ENSG00000257612 (2,5)	C17orf74 (2,4)	ACTRT2 (2,4)	ENSG00000224189 (2,2)	GJA1 (2,2)	HTRA1 (2,2)	LINGO2 (2,1)	PPIC (2,1)	AGBL2 (2,1)
ENSG00000177301	KCNA2 PPI subnetwork	0,81	>=0.20	CORO7 (3,6)	CADM2 (3,3)	TRPM8 (3,1)	CHRM4 (2,7)	FUT9 (2,7)	SV2A (2,7)	HAPLN4 (2,6)	SLC24A3 (2,5)	CACNA1A (2,5)	PTK2B (2,2)
KEGG_GNRH_SIGNALING_PATHWAY	KEGG_GNRH_SIGNALING_PATHWAY	0,81	>=0.20	TSHB (7,7)	DGKZ (3,8)	PFKFB4 (3,5)	TNFSF12 (3,3)	LINC00310 (3,1)	ZDHHC8 (3,1)	ZBTB4 (2,3)	SMG6 (2,1)	MEF2D (2,0)	INPP5A (1,9)
GO:0004536	deoxyribonuclease activity	0,81	>=0.20	CCDC51 (2,9)	TRMT2A (2,9)	BOLA1 (2,6)	NMRAL1 (2,4)	TMEM194A (2,1)	SDR9C7 (2,0)	THADA (2,0)	ENSG00000258442 (2,0)	HELLS (2,0)	LINC00342 (1,9)
REACTOME_MITOTIC_SPINDLE_CHECKPOINT	REACTOME_MITOTIC_SPINDLE_CHECKPOINT	0,81	>=0.20	HJURP (4,4)	CKAP5 (4,0)	NCAPH (3,8)	POC5 (3,1)	SUGP1 (2,5)	TMEM194A (2,2)	NUP43 (2,2)	ENSG00000258297 (2,2)	EHMT1 (2,1)	TRIM32 (2,0)
MP:0008347	decreased gamma-delta T cell number	0,81	>=0.20	TRAF3IP2 (3,7)	DUSP2 (3,1)	SSBP2 (2,7)	HOXB3 (2,7)	ABI2 (2,5)	ZDHHC8 (2,4)	LINGO2 (2,4)	PBX4 (2,3)	RUNX1 (2,3)	ENSG00000226363 (2,2)
GO:0016407	acetyltransferase activity	0,81	>=0.20	TLK2 (3,5)	C20orf94 (3,3)	MPDU1 (3,1)	KBTBD4 (3,0)	CYP20A1 (3,0)	ARFGAP2 (2,8)	FXN (2,7)	RPRD2 (2,6)	NSD1 (2,5)	SOX15 (2,4)
ENSG00000105726	ATP13A1 PPI subnetwork	0,81	>=0.20	DNAJC1 (3,9)	ENSG00000229729 (3,7)	CYP20A1 (3,6)	UFL1 (3,5)	TMEM170A (2,6)	ZNF654 (2,4)	TBL2 (2,4)	FBXW12 (2,3)	C6orf170 (2,2)	FCF1 (2,1)
ENSG00000113300	CNOT6 PPI subnetwork	0,81	>=0.20	NUP43 (3,7)	TMEM194A (3,1)	SHMT2 (2,9)	TTLL5 (2,9)	RBM14 (2,8)	KATNA1 (2,8)	KIAA0586 (2,7)	NUP160 (2,7)	HJURP (2,6)	NCAPH (2,5)
ENSG00000128595	CALU PPI subnetwork	0,81	>=0.20	CYP20A1 (2,7)	CTSF (2,7)	HTRA1 (2,5)	PPIC (2,4)	COL4A1 (2,3)	TBL2 (2,3)	GJA1 (2,3)	C6orf72 (2,1)	C16orf5 (2,1)	ATP2B1 (2,0)
ENSG00000166579	NDEL1 PPI subnetwork	0,81	>=0.20	NCAPH (7,2)	HJURP (6,9)	CKAP5 (5,2)	TMEM194A (4,4)	KIAA0586 (4,1)	HELLS (4,1)	POC5 (3,4)	RBBP8 (2,6)	NUP43 (2,2)	ASXL1 (2,1)
GO:0050953	sensory perception of light stimulus	0,81	>=0.20	CADM2 (3,2)	ENSG00000236772 (3,1)	CCDC87 (3,0)	POU4F3 (2,7)	ARHGEF26-AS1 (2,4)	ENSG00000257501 (2,1)	TMEM91 (2,0)	POU4F1 (1,9)	CADM2-AS1 (1,9)	ENSG00000182109 (1,6)
MP:0000733	abnormal muscle development	0,81	>=0.20	RAPSN (7,5)	STAC3 (7,5)	AMPD1 (6,6)	CHRNB1 (6,3)	ACTN3 (5,4)	PACSIN3 (3,9)	FZD9 (2,4)	ATP2B1 (2,1)	MLXIPL (1,7)	FGF11 (1,7)
GO:0042596	fear response	0,81	>=0.20	GPR26 (3,7)	C10orf140 (3,4)	PHACTR1 (3,2)	PRDM16 (3,1)	C10orf114 (3,0)	C1QTNF4 (2,6)	ENSG00000257501 (2,6)	RBM20 (2,4)	ENSG00000251160 (2,4)	LINGO2 (2,4)
MP:0008474	absent spleen germinal center	0,81	>=0.20	PDE4B (3,7)	STAT6 (3,4)	SPI1 (3,2)	DUSP2 (3,2)	GMIP (3,0)	TRAF3IP2 (2,5)	PTK2B (2,5)	MYO3B (2,3)	SHISA5 (2,0)	TGFB1 (1,9)
GO:0015450	P-P-bond-hydrolysis-driven protein transmembrane transporter activity	0,81	>=0.20	PSMA3 (3,5)	MRPS21 (3,0)	MPDU1 (3,0)	TIMM9 (2,9)	C1orf122 (2,8)	TBL2 (2,6)	ATG13 (2,5)	TLK2 (2,4)	MAPKAPK2 (2,4)	CCDC51 (2,3)
REACTOME_PROTEOLYTIC_CLEAVAGE_OF_SNARE_COMPLEX_PROTEINS	REACTOME_PROTEOLYTIC_CLEAVAGE_OF_SNARE_COMPLEX_PROTEINS	0,81	>=0.20	SAT2 (3,8)	CCS (3,1)	CFDP1 (3,0)	TNFSF12 (2,9)	ZBTB4 (2,9)	KIF3B (2,9)	PCMT1 (2,8)	DGKZ (2,5)	FXR2 (2,3)	SENP3 (2,2)
GO:0005249	voltage-gated potassium channel activity	0,81	>=0.20	CHRM4 (4,3)	CACNA1A (3,6)	HAPLN4 (3,5)	GPR26 (3,1)	CADM2 (2,9)	FUT9 (2,6)	MANEAL (2,5)	TAC3 (2,2)	LRP11 (2,2)	ATG13 (2,1)
ENSG00000150768	DLAT PPI subnetwork	0,81	>=0.20	UFL1 (4,0)	PCMT1 (2,9)	MTCH2 (2,7)	DLST (2,7)	FXN (2,6)	STARD7 (2,5)	TSSK6 (2,4)	ENSG00000253205 (2,4)	ATG13 (2,3)	MLXIPL (2,3)
REACTOME_RNA_POLYMERASE_II_PROMOTER_ESCAPE	REACTOME_RNA_POLYMERASE_II_PROMOTER_ESCAPE	0,81	>=0.20	BCAS2 (5,0)	FCF1 (3,8)	KATNA1 (3,4)	YRDC (3,0)	IFT43 (2,8)	SIKE1 (2,8)	TTLL5 (2,7)	NUP160 (2,6)	DHX36 (2,5)	CIAO1 (2,5)
REACTOME_RNA_POLYMERASE_II_TRANSCRIPTION_INITIATION_AND_PROMOTER_CLEARANCE	REACTOME_RNA_POLYMERASE_II_TRANSCRIPTION_INITIATION_AND_PROMOTER_CLEARANCE	0,81	>=0.20	BCAS2 (5,0)	FCF1 (3,8)	KATNA1 (3,4)	YRDC (3,0)	IFT43 (2,8)	SIKE1 (2,8)	TTLL5 (2,7)	NUP160 (2,6)	DHX36 (2,5)	CIAO1 (2,5)
REACTOME_RNA_POLYMERASE_II_TRANSCRIPTION_PRE:INITIATION_AND_PROMOTER_OPENING	REACTOME_RNA_POLYMERASE_II_TRANSCRIPTION_PRE:INITIATION_AND_PROMOTER_OPENING	0,81	>=0.20	BCAS2 (5,0)	FCF1 (3,8)	KATNA1 (3,4)	YRDC (3,0)	IFT43 (2,8)	SIKE1 (2,8)	TTLL5 (2,7)	NUP160 (2,6)	DHX36 (2,5)	CIAO1 (2,5)
REACTOME_RNA_POLYMERASE_II_HIV:1_PROMOTER_ESCAPE	REACTOME_RNA_POLYMERASE_II_HIV:1_PROMOTER_ESCAPE	0,81	>=0.20	BCAS2 (5,0)	FCF1 (3,8)	KATNA1 (3,4)	YRDC (3,0)	IFT43 (2,8)	SIKE1 (2,8)	TTLL5 (2,7)	NUP160 (2,6)	DHX36 (2,5)	CIAO1 (2,5)
REACTOME_HIV:1_TRANSCRIPTION_INITIATION	REACTOME_HIV:1_TRANSCRIPTION_INITIATION	0,81	>=0.20	BCAS2 (5,0)	FCF1 (3,8)	KATNA1 (3,4)	YRDC (3,0)	IFT43 (2,8)	SIKE1 (2,8)	TTLL5 (2,7)	NUP160 (2,6)	DHX36 (2,5)	CIAO1 (2,5)
REACTOME_RNA_POLYMERASE_II_TRANSCRIPTION_INITIATION	REACTOME_RNA_POLYMERASE_II_TRANSCRIPTION_INITIATION	0,81	>=0.20	BCAS2 (5,0)	FCF1 (3,8)	KATNA1 (3,4)	YRDC (3,0)	IFT43 (2,8)	SIKE1 (2,8)	TTLL5 (2,7)	NUP160 (2,6)	DHX36 (2,5)	CIAO1 (2,5)
KEGG_SULFUR_METABOLISM	KEGG_SULFUR_METABOLISM	0,81	>=0.20	ENSG00000258442 (3,1)	RDH16 (2,9)	TM6SF2 (2,6)	SLC26A2 (2,5)	CYP2C18 (2,5)	CYP2C19 (2,4)	TMEM102 (2,4)	ENSG00000233728 (2,3)	MYO1A (2,2)	BOLA1 (2,2)
GO:0008234	cysteine-type peptidase activity	0,81	>=0.20	CSDE1 (3,0)	INPP5B (2,8)	CORO7 (2,7)	NSD1 (2,7)	KIAA0317 (2,6)	RNF213 (2,6)	CHRNB1 (2,3)	SDR9C7 (2,2)	MAU2 (2,0)	TMEM51 (1,9)
KEGG_BASAL_TRANSCRIPTION_FACTORS	KEGG_BASAL_TRANSCRIPTION_FACTORS	0,81	>=0.20	BCAS2 (3,9)	KATNA1 (3,8)	FCF1 (3,5)	SYCP1 (3,4)	YRDC (3,0)	BCL7B (3,0)	NUP160 (2,9)	NRAS (2,6)	SIKE1 (2,5)	NUP43 (2,4)
GO:0071260	cellular response to mechanical stimulus	0,81	>=0.20	ACTRT2 (2,7)	KIAA0040 (2,6)	DDB2 (2,3)	ENSG00000250803 (2,0)	ENSG00000224189 (1,8)	SHISA5 (1,8)	MTMR11 (1,8)	FAM108C1 (1,7)	RBM4B (1,6)	LPAR2 (1,6)
ENSG00000160916	ENSG00000160916 PPI subnetwork	0,81	>=0.20	NDUFS3 (4,7)	MRPS21 (3,8)	SIKE1 (2,7)	CIAO1 (2,5)	BOLA1 (2,4)	PHB (2,4)	IER3IP1 (2,2)	TIMM9 (2,1)	POLR2B (2,1)	ZNF654 (2,0)
GO:0030880	RNA polymerase complex	0,81	>=0.20	MRPS21 (3,2)	YRDC (3,0)	C4orf14 (2,9)	PRPF3 (2,7)	NOC3L (2,4)	WDR12 (2,3)	PHB (2,3)	ZBTB39 (2,3)	TIMM9 (2,2)	SIKE1 (2,1)
GO:0042423	catecholamine biosynthetic process	0,81	>=0.20	LINGO2 (4,6)	ENSG00000232170 (3,6)	ICA1L (3,4)	ENSG00000244967 (3,0)	KIF26B (2,9)	ENSG00000175892 (2,9)	RPS6KL1 (2,7)	ENSG00000250803 (2,5)	HPSE2 (2,3)	SPATA19 (2,2)
GO:0034312	diol biosynthetic process	0,81	>=0.20	LINGO2 (4,6)	ENSG00000232170 (3,6)	ICA1L (3,4)	ENSG00000244967 (3,0)	KIF26B (2,9)	ENSG00000175892 (2,9)	RPS6KL1 (2,7)	ENSG00000250803 (2,5)	HPSE2 (2,3)	SPATA19 (2,2)
GO:0009713	catechol-containing compound biosynthetic process	0,81	>=0.20	LINGO2 (4,6)	ENSG00000232170 (3,6)	ICA1L (3,4)	ENSG00000244967 (3,0)	KIF26B (2,9)	ENSG00000175892 (2,9)	RPS6KL1 (2,7)	ENSG00000250803 (2,5)	HPSE2 (2,3)	SPATA19 (2,2)
GO:0046365	monosaccharide catabolic process	0,81	>=0.20	C17orf74 (5,5)	PFKFB4 (5,2)	ENSG00000229729 (3,6)	ZNF654 (3,5)	NDUFA4L2 (3,0)	FAM117B (3,0)	SPATA19 (3,0)	TBL2 (2,7)	FGF11 (2,7)	ACTRT2 (2,6)
GO:0030133	transport vesicle	0,81	>=0.20	CREB3L1 (3,9)	DNAJC1 (2,7)	LRP11 (2,2)	C6orf72 (2,2)	IER3IP1 (2,2)	MANEAL (2,2)	SLC26A2 (2,1)	UFL1 (2,0)	ARHGAP1 (1,8)	SV2A (1,8)
REACTOME_CALMODULIN_INDUCED_EVENTS	REACTOME_CALMODULIN_INDUCED_EVENTS	0,81	>=0.20	MRVI1 (3,1)	RABGAP1L (2,9)	ZDHHC8 (2,7)	NGF (2,3)	DGKZ (2,3)	PTK2B (2,2)	SSBP2 (2,2)	INPP5A (2,1)	TMEM91 (2,1)	CGGBP1 (2,0)
REACTOME_CAM_PATHWAY	REACTOME_CAM_PATHWAY	0,81	>=0.20	MRVI1 (3,1)	RABGAP1L (2,9)	ZDHHC8 (2,7)	NGF (2,3)	DGKZ (2,3)	PTK2B (2,2)	SSBP2 (2,2)	INPP5A (2,1)	TMEM91 (2,1)	CGGBP1 (2,0)
MP:0008080	abnormal CD8-positive T cell differentiation	0,81	>=0.20	DUSP2 (4,6)	TGFBR3 (1,9)	C11orf36 (1,7)	LINC00472 (1,7)	PBX4 (1,7)	TMEM51 (1,6)	HPSE2 (1,5)	SERPINA1 (1,4)	HOXD3 (1,4)	ZNF462 (1,3)
GO:0000777	condensed chromosome kinetochore	0,81	>=0.20	NCAPH (7,5)	HJURP (6,9)	CKAP5 (5,0)	TMEM194A (4,3)	POC5 (4,0)	KIAA0586 (3,8)	HELLS (3,7)	NUP43 (2,6)	ASXL1 (2,5)	RBBP8 (2,3)
MP:0008189	increased transitional stage B cell number	0,81	>=0.20	SPI1 (3,8)	DUSP2 (3,4)	PHACTR1 (3,2)	STAT6 (2,8)	GMIP (2,6)	TNN (2,4)	PTK2B (2,2)	TGFB1 (2,2)	PDE4B (2,2)	CNNM2 (2,1)
GO:0002367	cytokine production involved in immune response	0,81	>=0.20	PROX2 (3,8)	ENSG00000233973 (2,8)	ENSG00000237605 (2,4)	TNFSF12 (2,2)	ENSG00000182109 (2,1)	C3orf38 (2,0)	ENSG00000236772 (2,0)	MAPKAPK2 (1,9)	ENSG00000229689 (1,9)	C10orf114 (1,7)
GO:0000793	condensed chromosome	0,81	>=0.20	NCAPH (7,0)	HJURP (6,7)	HELLS (4,8)	CKAP5 (4,6)	TMEM194A (3,9)	KIAA0586 (3,8)	POC5 (2,9)	RBBP8 (2,8)	ASXL1 (2,8)	SYCP1 (2,7)
GO:0005868	cytoplasmic dynein complex	0,81	>=0.20	C1orf87 (3,2)	PCMT1 (3,2)	KIF3B (3,1)	MACF1 (2,7)	PSMA3 (2,6)	ACTR10 (2,4)	LINC00342 (2,2)	IFT43 (2,2)	C11orf49 (2,1)	ZNF474 (2,1)
GO:0008156	negative regulation of DNA replication	0,81	>=0.20	ENSG00000258297 (3,0)	ITPRIPL1 (2,8)	RBM4 (2,8)	BAZ1B (2,7)	DHX36 (2,6)	RBBP8 (2,1)	TLK2 (2,0)	MLLT10 (2,0)	ENSG00000237605 (2,0)	POC5 (2,0)
GO:0045744	negative regulation of G-protein coupled receptor protein signaling pathway	0,81	>=0.20	ICA1L (4,5)	TBC1D16 (3,1)	ARHGEF26 (2,3)	FGF11 (2,3)	FBXW12 (2,3)	CORO7 (2,3)	CHRM4 (2,3)	ARHGEF26-AS1 (2,1)	TRAF3IP2-AS1 (2,0)	TNFSF12 (2,0)
ENSG00000169371	SNUPN PPI subnetwork	0,81	>=0.20	SENP3 (3,0)	TIMM9 (3,0)	C4orf14 (2,5)	STAC3 (2,4)	AMPD1 (2,4)	POC5 (2,3)	WDR12 (2,0)	PSMA3 (1,9)	C14orf37 (1,8)	ING3 (1,8)
ENSG00000182195	LDOC1 PPI subnetwork	0,82	>=0.20	NT5C2 (2,7)	DGCR8 (2,5)	KCNK5 (2,4)	ATG13 (2,3)	SSBP2 (2,1)	MPDU1 (2,1)	RAB3IL1 (2,0)	TRMT2A (1,9)	NOC3L (1,9)	HARBI1 (1,9)
MP:0003728	abnormal retinal photoreceptor layer morphology	0,82	>=0.20	ARHGEF26-AS1 (4,1)	ARHGEF26 (4,0)	CADM2 (2,8)	CSF1R (2,4)	NCAN (2,4)	LRP4 (2,3)	LINGO2 (2,0)	HTRA1 (1,9)	ITGB5 (1,8)	PLEKHA1 (1,8)
ENSG00000213380	COG8 PPI subnetwork	0,82	>=0.20	TARS2 (4,2)	ACTR10 (3,1)	KIAA0586 (3,0)	C14orf37 (2,9)	HARBI1 (2,8)	FXN (2,6)	SUGP1 (2,6)	BCAS2 (2,5)	PROX2 (2,4)	C3orf38 (2,3)
MP:0004753	abnormal miniature excitatory postsynaptic currents	0,82	>=0.20	CHRM4 (4,3)	CACNA1A (4,1)	C1QTNF4 (3,9)	SPTBN2 (3,5)	SV2A (3,5)	HAPLN4 (3,1)	MANEAL (3,1)	LRP11 (2,8)	CALCB (2,8)	PTK2B (2,7)
ENSG00000106105	GARS PPI subnetwork	0,82	>=0.20	CSDE1 (3,3)	THADA (3,0)	HARBI1 (2,7)	MTCH2 (2,7)	C11orf49 (2,7)	DLST (2,6)	SHMT2 (2,6)	AMBRA1 (2,5)	NRAS (2,3)	TTLL5 (2,3)
GO:0009081	branched chain family amino acid metabolic process	0,82	>=0.20	FAHD2A (4,2)	SAT2 (3,2)	TARS2 (3,0)	ENSG00000257501 (2,7)	C6orf72 (2,7)	ENSG00000237605 (2,3)	LINC00472 (2,2)	CTSF (2,1)	C6orf170 (2,0)	DNAJA3 (1,9)
GO:0034134	toll-like receptor 2 signaling pathway	0,82	>=0.20	ENSG00000204685 (3,0)	ENSG00000253205 (2,8)	C3orf38 (2,8)	ENSG00000257612 (2,5)	PFKFB4 (2,4)	MTF1 (2,2)	ITPRIPL1 (2,2)	ENSG00000229729 (2,1)	CGGBP1 (2,0)	PDE4B (1,9)
GO:0050818	regulation of coagulation	0,82	>=0.20	AGBL2 (3,1)	CCDC87 (2,4)	RDH16 (2,4)	TRPM8 (2,3)	CYP2C18 (2,1)	ZNF474 (2,1)	SHBG (2,1)	TJP2 (2,0)	HTRA1 (2,0)	ONECUT2 (1,9)
ENSG00000182473	EXOC7 PPI subnetwork	0,82	>=0.20	ACTR10 (3,2)	TTLL5 (3,0)	BMP8A (2,9)	IFT43 (2,8)	SUGP1 (2,8)	C1orf122 (2,7)	CFDP1 (2,6)	C11orf49 (2,2)	LINC00310 (2,1)	DLST (2,0)
ENSG00000168496	FEN1 PPI subnetwork	0,82	>=0.20	HELLS (6,7)	NCAPH (4,1)	HJURP (4,0)	TMEM194A (4,0)	DDB2 (3,2)	BAZ1B (3,1)	DGCR8 (3,1)	NMRAL1 (3,0)	NUP160 (2,8)	TRMT2A (2,4)
REACTOME_TELOMERE_MAINTENANCE	REACTOME_TELOMERE_MAINTENANCE	0,82	>=0.20	HIST2H2BE (6,3)	HELLS (5,3)	NMRAL1 (3,7)	DDB2 (3,2)	NCAPH (3,1)	TMEM194A (3,0)	NUP43 (2,7)	RANBP1 (2,6)	NUP160 (2,6)	RBBP8 (2,4)
REACTOME_GLUTATHIONE_CONJUGATION	REACTOME_GLUTATHIONE_CONJUGATION	0,82	>=0.20	CYP2C18 (4,1)	TM6SF2 (3,2)	CCS (2,7)	PLA2G4A (2,5)	MUC13 (2,3)	SAT2 (2,2)	NGF (2,0)	ZNF474 (2,0)	ENSG00000226674 (2,0)	C6orf170 (1,8)
MP:0001853	heart inflammation	0,82	>=0.20	DUSP2 (3,7)	STAT6 (3,3)	SPI1 (2,5)	NAB2 (2,4)	ARID4A (2,4)	TGFBR2 (2,4)	TGFB1 (2,3)	NDUFA4L2 (2,2)	HTRA1 (2,2)	HEATR7B1 (2,1)
GO:0034660	ncRNA metabolic process	0,82	>=0.20	TIMM9 (4,2)	WDR12 (4,2)	C4orf14 (4,1)	NOC3L (3,7)	TARS2 (3,6)	CCDC51 (3,5)	TRMT2A (3,2)	THADA (2,9)	DNAJA3 (2,8)	CIAO1 (2,8)
ENSG00000120500	ARR3 PPI subnetwork	0,82	>=0.20	FXR2 (3,7)	MANEAL (3,0)	ENSG00000233728 (2,9)	SENP3 (2,7)	SOX15 (2,3)	ENSG00000236772 (2,2)	ZDHHC8 (2,0)	TRPM8 (2,0)	MPDU1 (2,0)	ENSG00000250803 (1,9)
KEGG_EPITHELIAL_CELL_SIGNALING_IN_HELICOBACTER_PYLORI_INFECTION	KEGG_EPITHELIAL_CELL_SIGNALING_IN_HELICOBACTER_PYLORI_INFECTION	0,82	>=0.20	INPP5B (3,1)	TMEM127 (2,6)	MANEAL (2,4)	TMEM51 (2,4)	C22orf25 (2,1)	PDE4B (1,9)	LINC00472 (1,8)	STARD7 (1,8)	YRDC (1,8)	GATAD2A (1,7)
ENSG00000171858	RPS21 PPI subnetwork	0,82	>=0.20	CSDE1 (3,0)	C4orf14 (2,5)	TIMM9 (2,5)	EIF4A1 (2,5)	FCF1 (2,3)	FAM117B (2,2)	FNBP4 (2,0)	TBC1D16 (1,9)	YRDC (1,8)	ENSG00000257621 (1,6)
GO:0010883	regulation of lipid storage	0,82	>=0.20	ATP2B1 (2,4)	C6orf72 (2,2)	MLXIPL (2,2)	RAPH1 (2,2)	ENSG00000257612 (2,0)	ALS2CR8 (2,0)	TBC1D12 (2,0)	HARBI1 (1,9)	ENSG00000237605 (1,9)	TIGD6 (1,9)
GO:0008173	RNA methyltransferase activity	0,82	>=0.20	TARS2 (4,8)	TIMM9 (4,4)	WDR12 (3,9)	CCDC51 (3,1)	NOC3L (3,1)	THADA (3,0)	BOLA1 (3,0)	HARBI1 (2,9)	DNAJA3 (2,7)	TRMT2A (2,7)
GO:0006937	regulation of muscle contraction	0,82	>=0.20	MRVI1 (4,5)	STAC3 (4,1)	AMPD1 (4,0)	TSPAN2 (3,6)	ACTN3 (2,8)	TGFB3 (2,6)	PACSIN3 (2,5)	CHRNB1 (2,4)	NKX2-5 (2,3)	RBM20 (2,3)
MP:0003690	abnormal glial cell physiology	0,82	>=0.20	CSF1R (3,3)	HPSE2 (2,3)	TGFBR3 (2,2)	LINGO2 (2,1)	SPI1 (2,1)	ZEB2 (2,1)	SERPINA1 (2,1)	OTUD7B (2,0)	C1QTNF4 (2,0)	ASTN2 (2,0)
MP:0002797	increased thigmotaxis	0,82	>=0.20	GPR26 (4,9)	LINGO2 (3,5)	CHRM4 (3,0)	TMEM91 (2,8)	POU4F3 (2,5)	CADM2 (2,5)	KIAA0754 (2,5)	C1QTNF4 (2,4)	MPPED2 (2,1)	ASTN2 (2,0)
REACTOME_DEADENYLATION:DEPENDENT_MRNA_DECAY	REACTOME_DEADENYLATION:DEPENDENT_MRNA_DECAY	0,82	>=0.20	ZBTB39 (2,9)	CFDP1 (2,9)	ING3 (2,7)	CELF1 (2,5)	RBM14 (2,4)	FNBP4 (2,3)	TMEM194A (2,2)	BCL7B (2,2)	RBM4B (2,1)	TRIM33 (2,1)
GO:0030193	regulation of blood coagulation	0,82	>=0.20	AGBL2 (3,2)	CCDC87 (2,7)	RDH16 (2,5)	SHBG (2,2)	ZNF474 (2,2)	CYP2C18 (2,2)	TRPM8 (2,1)	ENSG00000226363 (1,9)	F2 (1,9)	NGF (1,8)
ENSG00000132535	DLG4 PPI subnetwork	0,82	>=0.20	ABI2 (4,3)	CACNA1A (4,0)	GPR26 (3,6)	ATP2B1 (3,5)	NCAN (3,5)	CHRM4 (3,4)	SPTBN2 (3,1)	CADM2 (3,1)	SV2A (2,9)	FUT9 (2,7)
ENSG00000008988	RPS20 PPI subnetwork	0,82	>=0.20	CSDE1 (3,7)	C4orf14 (3,6)	TIMM9 (2,7)	EIF4A1 (2,7)	HIST2H2BE (2,4)	FNBP4 (2,3)	DHX36 (2,0)	NOC3L (1,9)	SNX2 (1,8)	SHMT2 (1,8)
ENSG00000115875	SRSF7 PPI subnetwork	0,82	>=0.20	RBM14 (4,6)	FNBP4 (4,4)	PRPF3 (4,2)	YLPM1 (4,1)	ENSG00000257621 (3,6)	SNRNP200 (3,4)	SF3B4 (3,4)	POLR2A (3,4)	CFDP1 (3,2)	BCAS2 (3,1)
MP:0008722	abnormal chemokine secretion	0,82	>=0.20	CSF1R (4,2)	SPI1 (3,3)	TNFSF12 (2,2)	KIAA0040 (2,2)	ADRA2B (2,1)	RUNX1 (2,0)	GMIP (1,8)	MLXIPL (1,7)	PLA2G4A (1,7)	HMGXB3 (1,7)
GO:0008175	tRNA methyltransferase activity	0,82	>=0.20	WDR12 (4,1)	TIMM9 (3,9)	TARS2 (3,7)	THADA (3,0)	NOC3L (3,0)	ARFGAP2 (2,6)	TRMT2A (2,5)	DGCR8 (2,5)	HARBI1 (2,4)	SENP3 (2,3)
KEGG_GLYCOSPHINGOLIPID_BIOSYNTHESIS_GANGLIO_SERIES	KEGG_GLYCOSPHINGOLIPID_BIOSYNTHESIS_GANGLIO_SERIES	0,82	>=0.20	C22orf25 (3,2)	FAM108C1 (3,1)	SHISA5 (3,0)	ENSG00000244967 (2,7)	ENSG00000226363 (2,6)	MRC2 (2,4)	TMEM51 (2,4)	ITGB5 (2,3)	IER3IP1 (2,2)	CTSF (2,2)
GO:0016758	transferase activity, transferring hexosyl groups	0,82	>=0.20	CTSF (3,8)	DNAJC1 (3,2)	TBL2 (3,1)	MUC13 (2,8)	C14orf37 (2,7)	SHISA5 (2,6)	C6orf72 (2,6)	SLC26A2 (2,5)	TMEM127 (2,5)	FAM101A (2,5)
GO:0008028	monocarboxylic acid transmembrane transporter activity	0,82	>=0.20	TM6SF2 (3,9)	NDUFA4L2 (3,3)	CNNM2 (3,1)	ENSG00000226674 (3,0)	CTSF (2,5)	TMEM91 (2,4)	TMEM127 (2,3)	AS3MT (2,2)	TBL2 (2,2)	SHISA5 (2,2)
KEGG_HOMOLOGOUS_RECOMBINATION	KEGG_HOMOLOGOUS_RECOMBINATION	0,82	>=0.20	HELLS (5,1)	TMEM194A (3,6)	BAZ1B (3,6)	NMRAL1 (3,6)	TRMT2A (3,3)	RBBP8 (3,1)	DDB2 (2,9)	NCAPH (2,7)	KIAA0586 (2,7)	HJURP (2,6)
ENSG00000072210	ALDH3A2 PPI subnetwork	0,82	>=0.20	HIST2H2BE (3,9)	DNAJC1 (2,5)	CYP20A1 (2,4)	TRAF3IP2 (2,2)	PHB (2,1)	UFL1 (2,0)	DNAJA3 (1,9)	TRPM8 (1,8)	NMRAL1 (1,8)	TGFBR2 (1,7)
GO:0021885	forebrain cell migration	0,82	>=0.20	FUT9 (3,1)	C10orf140 (2,9)	CHRM4 (2,5)	C17orf74 (2,5)	SSBP2 (2,4)	ENSG00000224189 (2,3)	ZNF462 (2,3)	ICA1L (2,1)	FGF11 (2,1)	ENSG00000227410 (2,1)
ENSG00000103043	VAC14 PPI subnetwork	0,82	>=0.20	ACTR10 (3,1)	KIAA0317 (3,1)	POLR2B (2,9)	CHRNB1 (2,7)	FXR2 (2,6)	SNX2 (2,6)	SENP3 (2,5)	ITPK1 (2,5)	SMG6 (2,4)	C11orf49 (2,4)
ENSG00000068323	TFE3 PPI subnetwork	0,82	>=0.20	SHMT2 (3,5)	DHX36 (2,9)	C4orf14 (2,7)	POLR2B (2,7)	ACTR10 (2,5)	SNRNP200 (2,5)	RBM14 (2,4)	PHB (2,3)	PSMC3 (2,0)	ENSG00000232170 (2,0)
GO:0015672	monovalent inorganic cation transport	0,82	>=0.20	KIAA1919 (3,8)	HAPLN4 (3,3)	FUT9 (3,1)	CADM2 (2,7)	CHRM4 (2,6)	ADRA2B (2,6)	CACNA1A (2,2)	ASTN2 (2,2)	LRP11 (2,1)	GPR26 (2,0)
GO:0051606	detection of stimulus	0,82	>=0.20	ENSG00000253205 (3,2)	POU4F1 (3,0)	POU4F3 (2,9)	CADM2 (2,3)	ARHGEF26-AS1 (2,2)	C6orf170 (2,1)	RAET1E (2,0)	C11orf36 (1,9)	TRPM8 (1,8)	CCDC87 (1,8)
ENSG00000047249	ATP6V1H PPI subnetwork	0,82	>=0.20	SNX2 (3,5)	C22orf25 (3,0)	ATG13 (2,9)	MPDU1 (2,8)	ACTR10 (2,6)	RAB3IL1 (2,5)	ARFGAP2 (2,3)	CNNM2 (2,3)	ARHGAP1 (2,2)	TGFB1 (2,2)
ENSG00000198576	ARC PPI subnetwork	0,82	>=0.20	CHRM4 (3,9)	ATP2B1 (3,7)	SPTBN2 (3,5)	INPP5A (3,2)	SLC24A3 (3,0)	CELF1 (2,5)	PCMT1 (2,5)	PTK2B (2,5)	FAM108C1 (2,3)	C1QTNF4 (2,3)
GO:0002673	regulation of acute inflammatory response	0,82	>=0.20	PLA2G4A (3,2)	PHACTR1 (3,0)	ENSG00000258442 (2,6)	LINC00310 (2,4)	PROX2 (2,4)	INPP5B (2,3)	HEATR7B1 (2,2)	TNFSF12 (2,2)	FGF6 (2,0)	TNN (1,9)
ENSG00000105141	CASP14 PPI subnetwork	0,82	>=0.20	KIAA0040 (3,1)	MYO3B (2,7)	STAT6 (2,5)	PTK2B (2,4)	ENSG00000258297 (2,4)	SPI1 (2,3)	PROX2 (2,2)	NUP43 (2,2)	KIAA0317 (2,2)	LPAR2 (2,1)
ENSG00000112079	STK38 PPI subnetwork	0,82	>=0.20	SIKE1 (3,7)	SENP3 (3,0)	ENSG00000258297 (2,6)	CGGBP1 (2,4)	ENSG00000257621 (2,4)	ENSG00000244967 (2,1)	C22orf25 (2,1)	LINC00342 (2,0)	DGCR8 (1,9)	ZNF408 (1,8)
GO:0031110	regulation of microtubule polymerization or depolymerization	0,82	>=0.20	POC5 (3,4)	FUT9 (3,0)	ENSG00000257501 (2,9)	LINGO2 (2,7)	RPS6KL1 (2,2)	ZNF462 (2,1)	LPAR2 (2,1)	PROX2 (2,0)	C11orf49 (2,0)	KIAA0586 (1,9)
GO:0000377	RNA splicing, via transesterification reactions with bulged adenosine as nucleophile	0,82	>=0.20	ENSG00000257621 (5,3)	PRPF3 (4,1)	FNBP4 (3,8)	RBM4 (3,8)	RBM14 (3,7)	YLPM1 (3,5)	DHX36 (3,3)	BCAS2 (3,2)	FCF1 (3,1)	RBM4B (3,1)
GO:0000398	nuclear mRNA splicing, via spliceosome	0,82	>=0.20	ENSG00000257621 (5,3)	PRPF3 (4,1)	FNBP4 (3,8)	RBM4 (3,8)	RBM14 (3,7)	YLPM1 (3,5)	DHX36 (3,3)	BCAS2 (3,2)	FCF1 (3,1)	RBM4B (3,1)
ENSG00000082397	EPB41L3 PPI subnetwork	0,82	>=0.20	TRPM8 (3,0)	RABGAP1L (2,9)	ZBTB4 (2,6)	ENSG00000227410 (2,6)	SNX24 (2,5)	LINC00342 (2,3)	CACNA1A (2,1)	NKX2-5 (2,1)	MANEAL (2,1)	C11orf49 (2,0)
GO:0000272	polysaccharide catabolic process	0,82	>=0.20	LINC00310 (3,1)	SDR9C7 (2,9)	ENSG00000257228 (2,8)	NT5C2 (2,6)	ARHGEF26-AS1 (2,6)	RAET1E (2,6)	SPATA19 (2,5)	ACTRT2 (2,5)	AMPD1 (2,2)	ACTN3 (2,2)
KEGG_ABC_TRANSPORTERS	KEGG_ABC_TRANSPORTERS	0,82	>=0.20	TM6SF2 (3,8)	AGBL2 (3,0)	CYP2C18 (2,3)	RNF213 (2,3)	MANEAL (2,2)	MLXIPL (2,1)	CYP2C19 (2,1)	RDH16 (2,0)	CCS (2,0)	ASTN2 (2,0)
GO:0005840	ribosome	0,82	>=0.20	TIMM9 (5,1)	FXN (4,4)	MRPS21 (4,0)	NDUFS3 (4,0)	PTPMT1 (3,5)	TARS2 (3,4)	BOLA1 (3,4)	C4orf14 (3,2)	FCF1 (3,0)	PHB (3,0)
REACTOME_GLOBAL_GENOMIC_NER_GG:NER	REACTOME_GLOBAL_GENOMIC_NER_GG:NER	0,82	>=0.20	DDB2 (5,7)	HELLS (4,9)	NUP160 (3,3)	NMRAL1 (3,3)	BCAS2 (3,0)	TMEM194A (2,8)	NUP43 (2,7)	NCAPH (2,7)	STARD7 (2,5)	RANBP1 (2,4)
KEGG_PORPHYRIN_AND_CHLOROPHYLL_METABOLISM	KEGG_PORPHYRIN_AND_CHLOROPHYLL_METABOLISM	0,82	>=0.20	FXN (4,2)	RAB3IL1 (3,6)	DYRK3 (3,2)	C22orf25 (3,2)	CCS (3,0)	TARS2 (2,9)	DNAJA3 (2,9)	CCDC51 (2,7)	NMRAL1 (2,6)	ENSG00000257228 (2,4)
GO:0008237	metallopeptidase activity	0,82	>=0.20	TM6SF2 (3,3)	MRC2 (3,0)	ENSG00000175892 (2,9)	COL4A1 (2,6)	ECM1 (2,4)	LRP1 (2,3)	DLST (2,2)	MYO1A (2,2)	HIC1 (2,2)	ENSG00000226363 (2,2)
GO:0032886	regulation of microtubule-based process	0,82	>=0.20	POC5 (4,2)	ENSG00000257501 (3,5)	KIAA0586 (3,4)	C20orf94 (3,2)	CKAP5 (2,8)	PBX4 (2,3)	HJURP (2,2)	ENSG00000226674 (2,2)	RPS6KL1 (1,9)	LPAR2 (1,9)
GO:0008277	regulation of G-protein coupled receptor protein signaling pathway	0,82	>=0.20	ICA1L (3,8)	TBC1D16 (3,0)	TRAF3IP2-AS1 (2,5)	TSPAN2 (2,3)	TMEM91 (2,1)	CHRM4 (2,1)	ARHGEF26 (2,0)	ARHGEF26-AS1 (2,0)	TNFSF12 (1,9)	ENSG00000227410 (1,9)
GO:0000375	RNA splicing, via transesterification reactions	0,82	>=0.20	ENSG00000257621 (5,1)	PRPF3 (4,0)	RBM4 (3,8)	FNBP4 (3,7)	RBM14 (3,7)	YLPM1 (3,5)	DHX36 (3,4)	BCAS2 (3,2)	FCF1 (3,1)	ING3 (3,0)
MP:0001777	abnormal body temperature homeostasis	0,82	>=0.20	TM6SF2 (3,3)	SLC24A3 (3,2)	TIGD6 (3,2)	ITPK1 (3,1)	CALCB (3,1)	MYO1A (3,0)	AMPD1 (2,9)	LRFN5 (2,8)	CYP2C18 (2,6)	MLXIPL (2,6)
ENSG00000106554	CHCHD3 PPI subnetwork	0,82	>=0.20	MYBPC3 (7,6)	RBM20 (4,3)	NKX2-5 (4,2)	PACSIN3 (3,1)	AMPD1 (2,8)	NDUFS3 (2,5)	FXN (2,1)	HMOX2 (2,0)	CAMTA1 (2,0)	IFT43 (1,9)
KEGG_GLYCOSPHINGOLIPID_BIOSYNTHESIS_GLOBO_SERIES	KEGG_GLYCOSPHINGOLIPID_BIOSYNTHESIS_GLOBO_SERIES	0,82	>=0.20	CTSF (3,2)	MUC13 (3,1)	CNNM2 (2,7)	MRC2 (2,6)	ENSG00000226363 (2,6)	RAB3IL1 (2,5)	TMEM51 (2,5)	SNX24 (2,4)	C22orf25 (2,4)	MTMR11 (2,3)
GO:0002221	pattern recognition receptor signaling pathway	0,82	>=0.20	C3orf38 (2,7)	ENSG00000204685 (2,7)	ENSG00000253205 (2,5)	TNFSF12 (2,4)	MTMR11 (2,3)	GMIP (2,1)	TBC1D12 (2,1)	MTF1 (2,1)	PFKFB4 (2,0)	SPI1 (2,0)
ENSG00000132464	ENAM PPI subnetwork	0,82	>=0.20	SHISA5 (4,0)	F2 (3,9)	TGFB3 (3,2)	CILP2 (3,2)	FAM101A (2,8)	MRC2 (2,8)	CTSF (2,8)	PPIC (2,7)	SERPINA1 (2,7)	ITGB5 (2,1)
GO:0006260	DNA replication	0,82	>=0.20	BAZ1B (4,2)	HELLS (4,0)	NMRAL1 (3,9)	RBBP8 (3,7)	NUP160 (3,1)	DGCR8 (3,1)	NUP43 (2,9)	DDB2 (2,8)	TMEM194A (2,8)	RANBP1 (2,6)
GO:0016675	oxidoreductase activity, acting on a heme group of donors	0,82	>=0.20	NDUFS3 (4,8)	MRPS21 (3,2)	STARD7 (3,1)	TIMM9 (2,7)	MYBPC3 (2,4)	PHB (2,2)	CYP2C18 (2,1)	CCDC51 (2,1)	FAHD2A (2,1)	MTCH2 (2,0)
GO:0030159	receptor signaling complex scaffold activity	0,82	>=0.20	SOX15 (2,9)	TMEM51 (2,7)	PLEKHA1 (2,2)	C20orf112 (2,2)	GPR26 (2,0)	TMEM91 (2,0)	EYA2 (2,0)	TSPAN12 (1,9)	RAPH1 (1,9)	TNN (1,9)
ENSG00000131323	TRAF3 PPI subnetwork	0,82	>=0.20	PBX4 (3,6)	KIF3B (3,4)	ITPRIPL1 (3,0)	LPAR2 (2,6)	LRCH1 (2,5)	KCNK5 (2,5)	C20orf94 (2,2)	DDB2 (2,1)	BMP8A (2,1)	STARD7 (1,9)
GO:0016877	ligase activity, forming carbon-sulfur bonds	0,82	>=0.20	MLXIPL (4,7)	PLA2G4A (2,6)	DNAJA3 (2,3)	C4orf14 (2,3)	ARHGEF26-AS1 (2,2)	NCAN (2,0)	HPSE2 (1,9)	DLST (1,8)	PFKFB4 (1,7)	MTCH2 (1,7)
ENSG00000008952	SEC62 PPI subnetwork	0,82	>=0.20	MPDU1 (3,2)	UFL1 (3,2)	DNAJC1 (3,0)	ATG13 (2,9)	HMGXB3 (2,8)	MTF1 (2,7)	TMEM127 (2,5)	SNX2 (2,4)	C1orf122 (2,3)	ZNF408 (2,2)
GO:0004520	endodeoxyribonuclease activity	0,82	>=0.20	TRMT2A (2,7)	BOLA1 (2,6)	KIAA0586 (2,4)	ENSG00000258442 (2,3)	CCDC51 (2,2)	POC5 (2,1)	ADRA2B (2,1)	FGF6 (2,1)	NMRAL1 (2,0)	LPAR2 (2,0)
MP:0003216	absence seizures	0,82	>=0.20	ASTN2 (4,0)	C1QTNF4 (4,0)	HAPLN4 (3,9)	CACNA1A (3,5)	CADM2 (3,2)	MANEAL (2,9)	CHRM4 (2,9)	FUT9 (2,8)	SPTBN2 (2,7)	CSF1R (2,6)
ENSG00000104320	NBN PPI subnetwork	0,82	>=0.20	HELLS (3,9)	THADA (3,6)	BAZ1B (3,6)	KIAA0586 (3,4)	CKAP5 (3,4)	RBBP8 (3,1)	NCAPH (3,0)	NUP160 (3,0)	TMEM194A (2,6)	POLR2A (2,6)
ENSG00000118491	C6orf94 PPI subnetwork	0,82	>=0.20	ENSG00000204685 (3,7)	SPTBN2 (2,4)	C14orf37 (2,0)	NXPH4 (2,0)	ROBO1 (2,0)	TSSK6 (1,9)	FAM101A (1,8)	HTRA1 (1,7)	ZDHHC8 (1,6)	ACTRT2 (1,6)
GO:0016445	somatic diversification of immunoglobulins	0,82	>=0.20	PROX2 (3,3)	ENSG00000226383 (2,9)	THADA (2,8)	ENSG00000233973 (2,8)	KIF3B (2,6)	CADM2-AS1 (2,5)	RANBP1 (2,2)	KIAA0754 (2,2)	RAPH1 (2,1)	DUSP2 (1,8)
GO:0051650	establishment of vesicle localization	0,82	>=0.20	UFL1 (4,5)	TBL2 (3,8)	ATG13 (3,3)	IER3IP1 (3,1)	HARBI1 (2,9)	SLC39A13 (2,8)	CREB3L1 (2,8)	ENSG00000226674 (2,5)	KBTBD4 (2,4)	TBC1D16 (2,1)
MP:0002910	abnormal excitatory postsynaptic currents	0,82	>=0.20	CACNA1A (4,9)	CADM2 (4,1)	SV2A (3,7)	NCAN (3,7)	C1QTNF4 (3,7)	MANEAL (3,6)	CHRM4 (3,5)	ASTN2 (3,4)	SPTBN2 (3,4)	SLC24A3 (3,1)
ENSG00000189091	SF3B3 PPI subnetwork	0,82	>=0.20	RBM14 (4,3)	YLPM1 (4,3)	FNBP4 (4,0)	SNRNP200 (3,6)	SF3B4 (3,6)	PRPF3 (3,6)	CFDP1 (3,4)	RBM4B (3,3)	SUGP1 (3,2)	ENSG00000257621 (3,0)
ENSG00000136842	TMOD1 PPI subnetwork	0,82	>=0.20	MYBPC3 (6,8)	AMPD1 (6,3)	STAC3 (4,4)	RBM20 (4,1)	PACSIN3 (4,0)	NKX2-5 (3,5)	NDUFS3 (2,1)	TGFB3 (2,0)	GPR182 (1,9)	IFT43 (1,8)
MP:0002777	absent ovarian follicles	0,82	>=0.20	SYCP1 (4,3)	RBBP8 (2,7)	HELLS (2,6)	ENSG00000227410 (2,3)	TMEM194A (2,2)	C14orf37 (2,1)	NMRAL1 (2,1)	FGF11 (1,9)	ALS2CR8 (1,9)	LINGO2 (1,8)
ENSG00000156976	EIF4A2 PPI subnetwork	0,82	>=0.20	CSDE1 (3,4)	TIMM9 (2,9)	C4orf14 (2,5)	RBM20 (2,4)	GATAD2A (2,1)	FCF1 (2,0)	FNBP4 (1,9)	FAM117B (1,8)	EIF4A1 (1,8)	SNRNP200 (1,8)
MP:0009767	decreased sensitivity to xenobiotic induced morbidity/mortality	0,82	>=0.20	CYP2C19 (3,1)	KIAA0040 (2,7)	PHACTR1 (2,6)	GPR182 (2,5)	NFIB (2,5)	JAG1 (2,5)	RDH16 (2,4)	CHRM4 (2,4)	TGFBR2 (2,4)	TM6SF2 (2,1)
MP:0010377	abnormal gut flora balance	0,82	>=0.20	MYO1A (3,3)	MUC13 (3,1)	TSPAN2 (2,8)	SDR9C7 (2,6)	CYP2C18 (2,5)	PLA2G4A (2,4)	TM6SF2 (2,3)	SHISA5 (2,1)	GMIP (2,0)	ROBO1 (1,9)
ENSG00000181555	SETD2 PPI subnetwork	0,82	>=0.20	BCAS2 (4,0)	SMG6 (2,5)	ZNF654 (2,5)	TRIM33 (2,5)	BOLA1 (2,5)	CNNM2 (2,4)	RBM4B (2,3)	ARID4A (2,3)	REV3L (2,2)	CCDC51 (2,2)
ENSG00000176884	GRIN1 PPI subnetwork	0,82	>=0.20	ATP2B1 (3,7)	SPTBN2 (3,6)	CHRM4 (3,3)	ABI2 (3,2)	C1QTNF4 (2,9)	SLC24A3 (2,8)	SV2A (2,5)	CELF1 (2,4)	INPP5A (2,3)	ROBO1 (2,3)
GO:0006364	rRNA processing	0,82	>=0.20	NOC3L (4,3)	TIMM9 (4,1)	WDR12 (3,8)	C4orf14 (3,3)	FCF1 (3,0)	CCDC51 (2,9)	TRMT2A (2,9)	CIAO1 (2,8)	YRDC (2,5)	POC5 (2,3)
GO:0042059	negative regulation of epidermal growth factor receptor signaling pathway	0,82	>=0.20	SPTBN2 (2,7)	SIKE1 (2,5)	LINC00472 (2,5)	RAPH1 (2,5)	NT5C2 (2,4)	C22orf25 (2,4)	TRIM32 (2,3)	LRCH1 (2,2)	MAU2 (2,1)	ACTR10 (2,1)
GO:0015291	secondary active transmembrane transporter activity	0,82	>=0.20	KIAA1919 (6,9)	TM6SF2 (3,8)	CNNM2 (3,2)	ADRA2B (3,2)	RDH16 (3,1)	HAPLN4 (2,7)	SHMT2 (2,3)	SLC26A2 (2,3)	NXPH4 (2,0)	LINGO2 (2,0)
MP:0000813	abnormal hippocampus layer morphology	0,82	>=0.20	PDZRN4 (2,7)	ZEB2 (2,5)	SHBG (2,4)	PBX4 (2,4)	LRCH1 (2,2)	GPR182 (2,0)	SYCP1 (2,0)	ENSG00000226363 (1,9)	KIF3B (1,9)	TMEM102 (1,8)
ENSG00000154016	GRAP PPI subnetwork	0,82	>=0.20	INPP5B (3,0)	SF3B4 (2,6)	TGFB1 (2,6)	ABI2 (2,5)	C4orf14 (2,4)	DUSP2 (2,3)	CORO7 (2,1)	DGCR8 (2,0)	RAPH1 (2,0)	LRCH1 (1,9)
ENSG00000086205	FOLH1 PPI subnetwork	0,82	>=0.20	RAET1E (2,7)	ENSG00000226674 (2,3)	C6orf170 (1,9)	BOLA1 (1,9)	CIAO1 (1,9)	TGFBR2 (1,8)	DNAJA3 (1,7)	DNAJC1 (1,6)	NDUFS3 (1,6)	C16orf5 (1,6)
GO:0006446	regulation of translational initiation	0,82	>=0.20	CSDE1 (3,3)	DHX36 (3,3)	TIMM9 (3,0)	CIAO1 (3,0)	HARBI1 (2,6)	C4orf14 (2,5)	SNX2 (2,3)	FCF1 (2,2)	STARD7 (2,2)	ENSG00000253205 (2,2)
ENSG00000101773	RBBP8 PPI subnetwork	0,82	>=0.20	ZEB2 (3,0)	EHMT1 (3,0)	SHBG (2,9)	RABGAP1L (2,8)	CFDP1 (2,3)	KIAA0040 (2,1)	CGGBP1 (2,1)	BCL7B (2,0)	MAPKAPK2 (2,0)	SENP3 (2,0)
GO:0006261	DNA-dependent DNA replication	0,82	>=0.20	NMRAL1 (4,4)	HELLS (4,0)	BAZ1B (3,3)	DDB2 (3,2)	NUP160 (3,1)	RBBP8 (3,0)	NUP43 (2,9)	TMEM194A (2,7)	TRMT2A (2,6)	DGCR8 (2,6)
GO:0015872	dopamine transport	0,82	>=0.20	ENSG00000258442 (3,5)	C11orf36 (3,2)	CHRM4 (3,1)	ICA1L (3,1)	HEATR7B1 (2,9)	FGF6 (2,8)	TRPM8 (2,3)	TMEM91 (2,2)	CAMTA1 (2,1)	ENSG00000253205 (2,1)
GO:0010389	regulation of G2/M transition of mitotic cell cycle	0,82	>=0.20	ENSG00000237380 (2,6)	MYO3B (2,6)	ING3 (2,5)	RBBP8 (2,3)	HELLS (2,2)	ENSG00000257612 (2,1)	KIAA0586 (1,9)	TRIM32 (1,8)	ENSG00000226674 (1,8)	SYCP1 (1,8)
ENSG00000182446	NPLOC4 PPI subnetwork	0,82	>=0.20	ATG13 (3,2)	TLK2 (3,1)	SUGP1 (2,9)	FXR2 (2,8)	LATS1 (2,7)	ARFGAP2 (2,6)	ZNF408 (2,6)	TTLL5 (2,4)	MTF1 (2,1)	ENSG00000258442 (2,1)
ENSG00000211896	ENSG00000211896 PPI subnetwork	0,82	>=0.20	CSF1R (5,6)	NDUFA4L2 (2,2)	PLEKHA1 (2,1)	MLXIPL (2,0)	SPI1 (1,9)	CYP2C19 (1,9)	F2 (1,9)	ASTN2 (1,8)	NCOR2 (1,8)	RNF213 (1,8)
ENSG00000115524	SF3B1 PPI subnetwork	0,82	>=0.20	RBM14 (4,5)	FNBP4 (4,4)	PRPF3 (4,4)	YLPM1 (4,1)	SNRNP200 (3,3)	CFDP1 (3,2)	SUGP1 (3,2)	SF3B4 (3,2)	RBM4B (3,1)	POLR2B (2,9)
GO:0050919	negative chemotaxis	0,82	>=0.20	ROBO1 (3,6)	SSBP2 (2,9)	C10orf140 (2,8)	POU4F1 (2,4)	HOXD8 (2,2)	PROX2 (2,2)	PPIC (2,1)	PDZRN4 (2,1)	IFT43 (2,1)	PBX4 (2,0)
ENSG00000169976	SF3B5 PPI subnetwork	0,82	>=0.20	RBM14 (4,6)	FNBP4 (4,5)	PRPF3 (4,4)	YLPM1 (4,3)	SNRNP200 (3,6)	POLR2B (3,4)	SF3B4 (3,3)	RANBP1 (3,2)	CFDP1 (3,1)	ENSG00000257621 (3,0)
MP:0003983	decreased cholesterol level	0,82	>=0.20	TM6SF2 (4,9)	CYP2C18 (4,5)	CYP2C19 (4,0)	MYO1A (3,6)	RDH16 (2,8)	PFKFB4 (2,7)	RAPH1 (2,4)	LPAR2 (2,1)	SLC26A2 (2,1)	SHBG (2,0)
ENSG00000006715	VPS41 PPI subnetwork	0,82	>=0.20	ATG13 (3,0)	ARHGAP1 (2,8)	AMBRA1 (2,8)	C20orf94 (2,7)	TMEM127 (2,5)	MAU2 (2,5)	CORO7 (2,5)	SUGP1 (2,3)	DHX36 (2,2)	ARFGAP2 (2,2)
ENSG00000173207	CKS1B PPI subnetwork	0,82	>=0.20	PDE4B (2,8)	DYRK3 (2,6)	C3orf38 (2,5)	NCAPH (2,4)	HJURP (2,4)	TMEM194A (2,3)	DDB2 (2,2)	RBM14 (2,2)	ENSG00000251160 (2,1)	ENSG00000237380 (2,1)
GO:0060048	cardiac muscle contraction	0,82	>=0.20	MYBPC3 (4,7)	NKX2-5 (4,6)	RBM20 (4,5)	ZDHHC8 (3,5)	STAC3 (2,9)	RABGAP1L (2,7)	TGFB3 (2,6)	PACSIN3 (2,6)	FGF11 (2,5)	ACTN3 (2,2)
GO:0019079	viral genome replication	0,82	>=0.20	FBXW12 (2,9)	PHACTR1 (2,6)	SHISA5 (2,6)	MAU2 (2,3)	SIKE1 (2,2)	DGCR8 (2,2)	ENSG00000251160 (2,2)	RNF213 (2,0)	NT5C2 (2,0)	SMG6 (1,8)
GO:0042168	heme metabolic process	0,82	>=0.20	FXN (4,1)	ENSG00000257228 (4,0)	C22orf25 (4,0)	FBXW12 (3,8)	RAB3IL1 (3,4)	C11orf36 (3,4)	CCDC51 (3,2)	ENSG00000232170 (3,2)	DYRK3 (3,1)	CCS (2,8)
ENSG00000130312	MRPL34 PPI subnetwork	0,82	>=0.20	FXN (3,6)	NDUFS3 (3,5)	PTPMT1 (3,5)	CADM2-AS1 (3,2)	NOC3L (2,7)	BOLA1 (2,7)	FCF1 (2,6)	BCAS2 (2,3)	PHB (2,3)	ENSG00000244967 (2,3)
ENSG00000188342	GTF2F2 PPI subnetwork	0,82	>=0.20	PRPF3 (4,4)	RBM14 (4,1)	BCAS2 (3,8)	FNBP4 (3,8)	SF3B4 (3,5)	YLPM1 (3,5)	CFDP1 (3,5)	FCF1 (3,4)	SNRNP200 (3,3)	NUP160 (3,3)
ENSG00000147383	NSDHL PPI subnetwork	0,83	>=0.20	PFKFB4 (2,4)	TTLL5 (2,3)	ENSG00000257612 (1,9)	TMEM170A (1,7)	ENSG00000233973 (1,7)	TMEM194A (1,6)	C14orf37 (1,6)	ENSG00000251160 (1,5)	PROX2 (1,5)	TRAF3IP2-AS1 (1,5)
GO:0002822	regulation of adaptive immune response based on somatic recombination of immune receptors built from immunoglobulin superfamily domains	0,83	>=0.20	PROX2 (2,7)	KCNK5 (2,4)	ENSG00000237605 (2,3)	DUSP2 (2,2)	TRAF3IP2 (2,1)	INPP5B (2,0)	RAPH1 (1,9)	OTUD7B (1,9)	TMEM194A (1,9)	ENSG00000251160 (1,8)
GO:0000819	sister chromatid segregation	0,83	>=0.20	CKAP5 (4,3)	HJURP (3,8)	POC5 (3,8)	KIAA0586 (3,4)	TMEM194A (2,8)	RBBP8 (2,8)	ENSG00000257501 (2,8)	ENSG00000257228 (2,8)	ASXL1 (2,7)	NCAPH (2,7)
ENSG00000118007	STAG1 PPI subnetwork	0,83	>=0.20	REST (3,1)	NUP160 (3,0)	DHX36 (2,9)	RBBP8 (2,8)	BAZ1B (2,5)	ARID4A (2,5)	SMG6 (2,4)	TJP2 (2,2)	ASXL1 (2,0)	UFL1 (2,0)
ENSG00000058600	POLR3E PPI subnetwork	0,83	>=0.20	YRDC (3,3)	KBTBD4 (2,9)	POC5 (2,8)	ZNF408 (2,7)	HMGXB3 (2,7)	SUGP1 (2,5)	PHB (2,4)	TRIM32 (2,3)	NUP160 (2,2)	SNRNP200 (1,9)
ENSG00000125977	EIF2S2 PPI subnetwork	0,83	>=0.20	CSDE1 (4,1)	C4orf14 (3,8)	EIF4A1 (3,4)	TIMM9 (3,2)	NOC3L (2,9)	WDR12 (2,6)	YLPM1 (2,5)	ARFGAP2 (2,5)	DHX36 (2,4)	FAM117B (2,3)
MP:0002001	blindness	0,83	>=0.20	NCAN (2,9)	CTSF (2,8)	MANEAL (2,8)	TMEM51 (2,6)	SNX24 (2,5)	ITGB5 (2,3)	RAB3IL1 (2,3)	ARHGEF26 (2,3)	CSF1R (2,2)	C22orf25 (2,0)
ENSG00000158874	APOA2 PPI subnetwork	0,83	>=0.20	F2 (6,8)	SERPINA1 (4,6)	CYP2C18 (3,5)	CYP2C19 (2,8)	ECM1 (2,6)	RDH16 (2,4)	HPSE2 (2,3)	MLXIPL (2,2)	TM6SF2 (2,2)	LRP1 (2,2)
ENSG00000197111	PCBP2 PPI subnetwork	0,83	>=0.20	RBM14 (4,8)	FNBP4 (4,3)	PRPF3 (4,0)	YLPM1 (3,9)	SNRNP200 (3,6)	SF3B4 (3,5)	RANBP1 (3,3)	ENSG00000257621 (3,1)	POLR2A (3,1)	CFDP1 (3,1)
GO:0000794	condensed nuclear chromosome	0,83	>=0.20	NCAPH (5,5)	HJURP (5,3)	SYCP1 (5,3)	HELLS (4,5)	CKAP5 (3,3)	KIAA0586 (3,1)	TMEM194A (2,8)	ASXL1 (2,6)	RBBP8 (2,3)	NUP43 (1,8)
ENSG00000114698	PLSCR4 PPI subnetwork	0,83	>=0.20	BCL7B (4,9)	SUGP1 (2,7)	RBM4B (2,6)	MLLT10 (2,3)	RANBP1 (2,2)	ARFGAP2 (2,0)	IFT43 (2,0)	KBTBD4 (2,0)	RPRD2 (1,9)	PSMC3 (1,8)
MP:0001469	abnormal contextual conditioning behavior	0,83	>=0.20	NCAN (5,2)	CADM2 (3,4)	PDE4B (3,2)	PTK2B (3,2)	C1QTNF4 (3,2)	FUT9 (3,1)	CHRM4 (3,1)	ZNF462 (2,7)	ATP2B1 (2,7)	ICA1L (2,2)
GO:0005001	transmembrane receptor protein tyrosine phosphatase activity	0,83	>=0.20	PLCE1 (4,0)	LINGO2 (3,3)	ZNF462 (2,8)	MANEAL (2,8)	ARHGEF26 (2,8)	MACF1 (2,5)	LRP4 (2,5)	TSPAN2 (2,3)	PLXNB1 (2,3)	SHISA5 (2,2)
GO:0019198	transmembrane receptor protein phosphatase activity	0,83	>=0.20	PLCE1 (4,0)	LINGO2 (3,3)	ZNF462 (2,8)	MANEAL (2,8)	ARHGEF26 (2,8)	MACF1 (2,5)	LRP4 (2,5)	TSPAN2 (2,3)	PLXNB1 (2,3)	SHISA5 (2,2)
GO:0016072	rRNA metabolic process	0,83	>=0.20	NOC3L (4,2)	TIMM9 (4,1)	WDR12 (3,9)	C4orf14 (3,4)	CIAO1 (3,0)	FCF1 (2,9)	TRMT2A (2,9)	CCDC51 (2,8)	YRDC (2,5)	POC5 (2,4)
ENSG00000128829	EIF2AK4 PPI subnetwork	0,83	>=0.20	NOC3L (4,0)	HOXD8 (4,0)	TRMT2A (3,4)	HOXD10 (3,4)	SNRNP200 (3,3)	WDR12 (3,2)	KBTBD4 (3,0)	DLST (2,9)	CIAO1 (2,9)	ARFGAP2 (2,8)
GO:0071827	plasma lipoprotein particle organization	0,83	>=0.20	GPR182 (3,5)	ALS2CR8 (3,4)	F2 (3,1)	SERPINA1 (3,0)	SHBG (2,9)	AS3MT (2,3)	MYO1A (2,3)	TM6SF2 (2,2)	IER3IP1 (1,9)	ROBO1 (1,9)
GO:0071825	protein-lipid complex subunit organization	0,83	>=0.20	GPR182 (3,5)	ALS2CR8 (3,4)	F2 (3,1)	SERPINA1 (3,0)	SHBG (2,9)	AS3MT (2,3)	MYO1A (2,3)	TM6SF2 (2,2)	IER3IP1 (1,9)	ROBO1 (1,9)
MP:0002893	ketoaciduria	0,83	>=0.20	SAT2 (3,8)	MLXIPL (2,9)	TMEM51 (2,6)	SLC26A2 (2,2)	NXPH4 (2,2)	IFT43 (2,1)	REV3L (2,0)	SHMT2 (2,0)	PHB (1,9)	EYA2 (1,8)
ENSG00000110330	BIRC2 PPI subnetwork	0,83	>=0.20	C1orf122 (2,7)	ARID4A (2,4)	TMEM170A (2,2)	LPAR2 (2,1)	RNF213 (2,0)	LRCH1 (2,0)	C6orf72 (1,9)	POLR2B (1,8)	TBC1D12 (1,8)	PACSIN3 (1,7)
REACTOME_G2M_CHECKPOINTS	REACTOME_G2M_CHECKPOINTS	0,83	>=0.20	HELLS (7,0)	NCAPH (5,2)	HJURP (5,0)	TMEM194A (4,8)	NUP43 (4,1)	NUP160 (3,5)	RBBP8 (3,4)	DDB2 (3,3)	NMRAL1 (3,2)	BAZ1B (3,0)
ENSG00000075785	RAB7A PPI subnetwork	0,83	>=0.20	PCMT1 (4,4)	ACTR10 (4,2)	C22orf25 (3,5)	SHISA5 (2,6)	SNX2 (2,4)	C6orf72 (2,3)	NRAS (2,2)	IER3IP1 (2,1)	C11orf49 (2,1)	SUGP1 (2,1)
ENSG00000103496	STX4 PPI subnetwork	0,83	>=0.20	CAMTA1 (4,1)	SIKE1 (3,3)	CSDE1 (3,3)	NRAS (3,0)	ACTR10 (2,9)	CADM2-AS1 (2,9)	LRP11 (2,7)	PCMT1 (2,6)	CALCB (2,2)	HMOX2 (2,1)
GO:0042770	signal transduction in response to DNA damage	0,83	>=0.20	PSMA3 (3,5)	DDB2 (3,0)	DENND2C (2,8)	PSMC3 (2,6)	BCAS2 (2,5)	BOLA1 (2,4)	HARBI1 (2,3)	ENSG00000226363 (2,2)	MTCH2 (2,2)	REV3L (2,1)
ENSG00000171848	RRM2 PPI subnetwork	0,83	>=0.20	MAU2 (3,1)	HJURP (2,8)	NUP160 (2,5)	PDZRN4 (2,4)	REV3L (2,3)	NUP43 (2,3)	C3orf38 (2,3)	SUGP1 (2,2)	HELLS (2,2)	KATNA1 (2,2)
GO:0016798	hydrolase activity, acting on glycosyl bonds	0,83	>=0.20	CTSF (3,4)	CCS (2,6)	MYO1A (2,5)	TM6SF2 (2,4)	SAT2 (2,3)	C6orf72 (2,3)	PTPMT1 (2,2)	TRMT2A (2,2)	SPATA19 (2,1)	AMPD1 (1,9)
ENSG00000177700	POLR2L PPI subnetwork	0,83	>=0.20	PRPF3 (4,2)	SF3B4 (4,0)	SNRNP200 (3,7)	FNBP4 (3,6)	RBM14 (3,6)	NUP160 (3,4)	FCF1 (3,4)	YRDC (3,4)	BCAS2 (3,4)	DHX36 (3,1)
MP:0000940	abnormal motor neuron innervation	0,83	>=0.20	CALCB (4,6)	PDZRN4 (3,8)	HOXD1 (3,6)	FGF11 (2,9)	LRFN5 (2,9)	ENSG00000237380 (2,8)	LINC00472 (2,7)	ENSG00000229689 (2,6)	CHRNB1 (2,5)	LINGO2 (2,5)
ENSG00000149532	CPSF7 PPI subnetwork	0,83	>=0.20	RBM14 (5,0)	YLPM1 (4,6)	PRPF3 (4,1)	POLR2A (3,8)	SNRNP200 (3,8)	FNBP4 (3,8)	SF3B4 (3,8)	CFDP1 (3,4)	BCAS2 (3,3)	ENSG00000257621 (3,2)
REACTOME_ANTIGEN_PROCESSING:CROSS_PRESENTATION	REACTOME_ANTIGEN_PROCESSING:CROSS_PRESENTATION	0,83	>=0.20	PSMC3 (5,3)	PSMA3 (5,1)	MTCH2 (3,8)	RNF213 (3,6)	NDUFS3 (2,8)	PHB (2,5)	ACTR10 (2,4)	ARFGAP2 (2,1)	CAMTA1 (1,8)	BMP8A (1,8)
ENSG00000152822	GRM1 PPI subnetwork	0,83	>=0.20	CHRM4 (4,1)	ATP2B1 (4,0)	ABI2 (3,8)	SLC24A3 (3,5)	DGKZ (3,4)	SPTBN2 (3,1)	PTK2B (3,1)	CELF1 (2,7)	INPP5A (2,6)	CACNA1A (2,5)
ENSG00000140829	DHX38 PPI subnetwork	0,83	>=0.20	RBM14 (4,9)	FNBP4 (4,3)	PRPF3 (4,2)	YLPM1 (3,9)	SNRNP200 (3,6)	SF3B4 (3,5)	ENSG00000257621 (3,3)	RANBP1 (3,3)	POLR2A (3,0)	CFDP1 (3,0)
ENSG00000168002	POLR2G PPI subnetwork	0,83	>=0.20	PRPF3 (4,3)	FNBP4 (4,0)	RBM14 (3,9)	BCAS2 (3,9)	FCF1 (3,5)	SNRNP200 (3,4)	SF3B4 (3,3)	NUP160 (3,1)	POLR2A (3,0)	YLPM1 (3,0)
GO:0050868	negative regulation of T cell activation	0,83	>=0.20	ZNF474 (3,3)	ENSG00000232170 (3,0)	AGBL2 (2,9)	PROX2 (2,6)	KCNK5 (2,6)	ENSG00000229689 (2,5)	CCDC87 (2,4)	CYP20A1 (2,0)	KIAA0040 (1,9)	PBX4 (1,9)
ENSG00000165629	ATP5C1 PPI subnetwork	0,83	>=0.20	NDUFS3 (4,4)	ACTR10 (3,3)	MTCH2 (3,3)	HMOX2 (3,0)	PHB (2,5)	CIAO1 (2,3)	DNAJA3 (2,2)	FAHD2A (2,2)	MRPS21 (2,2)	STARD7 (2,2)
GO:0008361	regulation of cell size	0,83	>=0.20	ACTRT2 (2,6)	RAPH1 (2,3)	SMG6 (2,2)	NFIB (2,1)	ENSG00000204685 (2,1)	TSSK6 (2,1)	ENSG00000257612 (2,0)	SLC39A13 (2,0)	GPR26 (2,0)	FXR2 (1,9)
ENSG00000067225	PKM2 PPI subnetwork	0,83	>=0.20	SHMT2 (4,0)	CSDE1 (3,8)	PSMC3 (3,7)	PHB (3,1)	SNRNP200 (3,0)	PSMA3 (2,7)	EIF4A1 (2,5)	HIST2H2BE (2,3)	ZMYND8 (2,2)	MTCH2 (2,0)
MP:0002693	abnormal pancreas physiology	0,83	>=0.20	MUC13 (3,5)	ONECUT2 (2,9)	KIAA0040 (2,6)	HAPLN4 (2,4)	CALCB (2,3)	PFKFB4 (1,9)	KIF3B (1,9)	CREB3L1 (1,8)	LRP4 (1,8)	POU4F3 (1,7)
REACTOME_O:LINKED_GLYCOSYLATION_OF_MUCINS	REACTOME_O:LINKED_GLYCOSYLATION_OF_MUCINS	0,83	>=0.20	CREB3L1 (4,9)	CHST6 (4,4)	MUC13 (4,4)	MYO1A (3,3)	LINC00342 (3,3)	KCNK5 (2,7)	EYA2 (2,7)	C14orf37 (2,3)	SLC26A2 (2,3)	ENSG00000250803 (2,1)
GO:0031970	organelle envelope lumen	0,83	>=0.20	FXN (5,1)	TARS2 (4,1)	DNAJA3 (3,7)	PTPMT1 (3,6)	MTCH2 (3,6)	MRPS21 (3,5)	NDUFS3 (2,7)	PHB (2,6)	FAHD2A (2,3)	CCS (2,3)
REACTOME_STRIATED_MUSCLE_CONTRACTION	REACTOME_STRIATED_MUSCLE_CONTRACTION	0,83	>=0.20	AMPD1 (10,1)	STAC3 (8,0)	ACTN3 (4,8)	PACSIN3 (4,3)	RAPSN (4,2)	CHRNB1 (3,2)	RBM20 (2,8)	MYBPC3 (2,7)	NKX2-5 (2,2)	PLCE1 (1,9)
GO:0019724	B cell mediated immunity	0,83	>=0.20	PROX2 (4,8)	TRPM8 (2,8)	CYP2C19 (2,4)	CSF1R (2,4)	TNFSF12 (2,3)	RDH16 (2,1)	ENSG00000229689 (2,1)	CYP2C18 (2,0)	SPI1 (1,9)	ENSG00000233973 (1,9)
GO:0043113	receptor clustering	0,83	>=0.20	C1orf122 (4,1)	C11orf49 (3,5)	FGF11 (3,2)	CADM2 (3,1)	GPR26 (2,5)	ICA1L (2,5)	CHRNB1 (2,3)	FUT9 (2,3)	ASTN2 (2,0)	PDZRN4 (2,0)
GO:0042304	regulation of fatty acid biosynthetic process	0,83	>=0.20	FBXW12 (3,1)	MLXIPL (2,6)	ATG13 (2,4)	HARBI1 (2,1)	CGGBP1 (2,1)	TMEM102 (2,1)	HPSE2 (2,1)	PFKFB4 (2,0)	C11orf36 (1,9)	TM6SF2 (1,9)
GO:0046634	regulation of alpha-beta T cell activation	0,83	>=0.20	PBX4 (2,8)	C20orf94 (2,8)	PROX2 (2,7)	KIAA0040 (2,5)	ENSG00000258442 (2,3)	LRCH1 (2,3)	C11orf36 (2,1)	KCNK5 (1,9)	PDE4B (1,9)	RABGAP1L (1,9)
ENSG00000132467	UTP3 PPI subnetwork	0,83	>=0.20	WDR12 (5,2)	NOC3L (4,6)	TIMM9 (4,6)	PRPF3 (3,3)	TRMT2A (3,3)	C4orf14 (2,7)	THADA (2,4)	CIAO1 (2,3)	SIKE1 (2,1)	NUP160 (2,1)
GO:0032982	myosin filament	0,83	>=0.20	AMPD1 (10,1)	STAC3 (8,3)	ACTN3 (6,1)	RAPSN (4,7)	PACSIN3 (4,5)	CHRNB1 (3,0)	RBM20 (3,0)	TGFB3 (1,7)	PLCE1 (1,6)	ENSG00000227410 (1,6)
GO:0034142	toll-like receptor 4 signaling pathway	0,83	>=0.20	ENSG00000253205 (2,8)	C3orf38 (2,7)	ENSG00000204685 (2,4)	ENSG00000257612 (2,3)	MTF1 (2,2)	MTMR11 (2,2)	ITPRIPL1 (2,1)	MAPKAPK2 (2,0)	PFKFB4 (1,9)	PDE4B (1,9)
GO:0005283	sodium:amino acid symporter activity	0,83	>=0.20	NCAN (4,6)	CADM2 (4,1)	FUT9 (3,6)	ARHGEF26 (3,4)	ARHGEF26-AS1 (3,2)	PLXNB1 (2,9)	SHMT2 (2,9)	TAC3 (2,8)	HAPLN4 (2,5)	CALCB (2,4)
ENSG00000112739	PRPF4B PPI subnetwork	0,83	>=0.20	BAZ1B (2,9)	RBM14 (2,8)	STARD7 (2,7)	PSMA3 (2,6)	SENP3 (2,5)	FNBP4 (2,3)	DGCR8 (2,2)	YLPM1 (2,2)	SF3B4 (2,2)	TIMM9 (2,1)
GO:0006406	mRNA export from nucleus	0,83	>=0.20	ENSG00000257621 (5,3)	FNBP4 (5,0)	PRPF3 (3,5)	DGCR8 (3,0)	SENP3 (2,6)	EIF4A1 (2,5)	SIKE1 (2,5)	RBM4 (2,5)	MLLT10 (2,4)	DHX36 (2,4)
ENSG00000127586	CHTF18 PPI subnetwork	0,83	>=0.20	HELLS (6,0)	NCAPH (4,7)	RBBP8 (4,3)	HJURP (4,2)	TMEM194A (3,7)	NMRAL1 (3,3)	NUP43 (3,0)	ING3 (2,4)	KIAA0586 (2,3)	BAZ1B (2,2)
GO:0010885	regulation of cholesterol storage	0,83	>=0.20	C17orf74 (3,2)	FHL5 (2,8)	ENSG00000227410 (2,4)	TIGD6 (2,4)	ALS2CR8 (2,2)	TMEM91 (2,2)	CORO7 (2,1)	GPR182 (2,1)	ATG13 (2,1)	CYP2C18 (1,8)
ENSG00000126005	ENSG00000126005 PPI subnetwork	0,83	>=0.20	WDR12 (4,8)	TIMM9 (4,7)	NOC3L (4,4)	PHB (3,9)	C4orf14 (3,9)	DNAJA3 (3,0)	YRDC (2,8)	CIAO1 (2,7)	PSMA3 (2,6)	SHMT2 (2,5)
GO:0030145	manganese ion binding	0,83	>=0.20	KIAA0317 (3,5)	KIAA1919 (2,6)	ITPK1 (2,4)	ENSG00000251160 (2,3)	TBC1D12 (2,2)	SDR9C7 (1,9)	DENND2C (1,7)	RAB3IL1 (1,7)	SLC26A2 (1,7)	LRCH1 (1,6)
GO:0002460	adaptive immune response based on somatic recombination of immune receptors built from immunoglobulin superfamily domains	0,83	>=0.20	PROX2 (3,8)	SPI1 (2,2)	CSF1R (2,2)	CYP2C19 (2,0)	ENSG00000258442 (1,9)	RABGAP1L (1,8)	ZNF408 (1,8)	C6orf170 (1,7)	DUSP2 (1,7)	RDH16 (1,7)
REACTOME_NONSENSE_MEDIATED_DECAY_INDEPENDENT_OF_THE_EXON_JUNCTION_COMPLEX	REACTOME_NONSENSE_MEDIATED_DECAY_INDEPENDENT_OF_THE_EXON_JUNCTION_COMPLEX	0,83	>=0.20	TIMM9 (2,4)	FCF1 (1,9)	CSDE1 (1,7)	GATAD2A (1,6)	ENSG00000229729 (1,6)	TBC1D16 (1,6)	EIF4A1 (1,6)	MRPS21 (1,6)	C4orf14 (1,6)	EHMT1 (1,5)
REACTOME_OTHER_SEMAPHORIN_INTERACTIONS	REACTOME_OTHER_SEMAPHORIN_INTERACTIONS	0,83	>=0.20	CSF1R (4,3)	SPI1 (3,3)	JAG1 (3,0)	COL4A1 (2,6)	C20orf112 (2,4)	ZEB2 (2,3)	KIAA0040 (2,3)	ENSG00000226674 (2,2)	HTRA1 (2,2)	NDUFA4L2 (2,2)
MP:0001525	impaired balance	0,83	>=0.20	ASTN2 (3,7)	CACNA1A (3,7)	CADM2 (3,5)	HAPLN4 (2,8)	CTSF (2,7)	FGF11 (2,5)	NXPH4 (2,5)	POU4F3 (2,4)	CNNM2 (2,4)	MANEAL (2,2)
GO:0005242	inward rectifier potassium channel activity	0,83	>=0.20	TMEM51 (3,6)	CACNA1A (3,1)	HAPLN4 (3,1)	CADM2-AS1 (3,0)	NKX2-5 (2,8)	SPTBN2 (2,1)	MYO3B (2,1)	ASTN2 (2,1)	ADRA2B (2,1)	MYBPC3 (1,9)
ENSG00000004660	CAMKK1 PPI subnetwork	0,83	>=0.20	LINC00342 (3,0)	SENP3 (2,2)	CACNA1A (2,1)	SMG6 (2,1)	MLXIPL (2,0)	ITPK1 (1,9)	DLST (1,9)	SPTBN2 (1,9)	NFIB (1,9)	TNFSF12 (1,8)
ENSG00000109472	CPE PPI subnetwork	0,83	>=0.20	C1QTNF4 (3,0)	ATP2B1 (2,7)	SAT2 (2,3)	NCAN (2,2)	GJA1 (2,2)	CTSF (2,1)	IER3IP1 (2,1)	TAC3 (2,1)	TBL2 (2,1)	HAPLN4 (2,1)
ENSG00000188459	ENSG00000188459 PPI subnetwork	0,83	>=0.20	ENSG00000235584 (3,1)	ENSG00000224189 (2,7)	ABI2 (2,6)	ENSG00000229689 (2,2)	SNX24 (2,1)	GMIP (2,1)	GATAD2A (2,0)	INPP5B (1,9)	TNFSF12 (1,8)	PTK2B (1,7)
GO:0004725	protein tyrosine phosphatase activity	0,83	>=0.20	OTUD7B (4,0)	ATP2B1 (2,6)	YRDC (2,6)	STARD7 (2,3)	TGFBR2 (2,0)	BCL7B (2,0)	TSPAN2 (1,8)	DUSP2 (1,8)	NRAS (1,8)	KIAA0317 (1,8)
GO:0031124	mRNA 3'-end processing	0,83	>=0.20	RBM4 (5,2)	ENSG00000258297 (4,8)	FNBP4 (4,6)	EIF4A1 (4,2)	RBM4B (3,9)	ENSG00000257621 (3,8)	ENSG00000182109 (3,4)	RBM14 (2,8)	DGCR8 (2,7)	YRDC (2,6)
GO:0034377	plasma lipoprotein particle assembly	0,83	>=0.20	SHBG (3,8)	SERPINA1 (3,4)	F2 (3,3)	TM6SF2 (3,0)	ALS2CR8 (2,9)	MYO1A (2,4)	AS3MT (2,3)	IER3IP1 (2,1)	C16orf5 (2,0)	SPATA19 (1,9)
GO:0065005	protein-lipid complex assembly	0,83	>=0.20	SHBG (3,8)	SERPINA1 (3,4)	F2 (3,3)	TM6SF2 (3,0)	ALS2CR8 (2,9)	MYO1A (2,4)	AS3MT (2,3)	IER3IP1 (2,1)	C16orf5 (2,0)	SPATA19 (1,9)
GO:0006776	vitamin A metabolic process	0,83	>=0.20	SDR9C7 (3,7)	ENSG00000257501 (3,4)	CYP2C18 (3,0)	ENSG00000251160 (3,0)	CYP2C19 (2,9)	RAET1E (2,8)	CALCB (2,4)	C1orf87 (2,3)	EYA2 (2,2)	TM6SF2 (2,2)
ENSG00000130041	ENSG00000130041 PPI subnetwork	0,83	>=0.20	NCAPH (5,7)	HJURP (5,4)	HELLS (3,7)	TMEM194A (3,7)	CKAP5 (3,6)	KIAA0586 (2,7)	RBBP8 (2,5)	NUP43 (2,4)	TIMM9 (2,3)	ASXL1 (2,1)
ENSG00000177954	RPS27 PPI subnetwork	0,83	>=0.20	NCAPH (5,7)	HJURP (5,4)	HELLS (3,7)	TMEM194A (3,7)	CKAP5 (3,6)	KIAA0586 (2,7)	RBBP8 (2,5)	NUP43 (2,4)	TIMM9 (2,3)	ASXL1 (2,1)
ENSG00000108179	PPIF PPI subnetwork	0,83	>=0.20	HIST2H2BE (6,7)	MPDU1 (2,8)	POLR2A (2,6)	TSSK6 (2,4)	RBM4 (2,3)	LINC00342 (2,2)	LINC00310 (2,1)	ZNF654 (2,0)	SENP3 (1,9)	ENSG00000229689 (1,9)
GO:0022613	ribonucleoprotein complex biogenesis	0,83	>=0.20	NOC3L (4,0)	TIMM9 (3,7)	WDR12 (3,5)	TRMT2A (3,2)	CIAO1 (3,1)	C4orf14 (3,1)	FCF1 (2,9)	PRPF3 (2,9)	ZNF408 (2,9)	YRDC (2,8)
GO:0035587	purinergic receptor signaling pathway	0,83	>=0.20	RAB3IL1 (3,0)	PROX2 (2,9)	MRVI1 (2,7)	POU4F1 (2,4)	ENSG00000257228 (2,2)	C17orf74 (2,0)	RBM4 (2,0)	CHST6 (2,0)	ARHGEF26 (2,0)	ENSG00000232170 (2,0)
ENSG00000063438	AHRR PPI subnetwork	0,83	>=0.20	C6orf72 (3,0)	STAT6 (2,6)	SF3B4 (2,5)	RABGAP1L (2,5)	C22orf25 (2,4)	KATNA1 (2,3)	AMBRA1 (2,1)	TGFBR2 (2,1)	DENND2C (2,1)	ARHGAP1 (2,0)
GO:0002252	immune effector process	0,83	>=0.20	PROX2 (4,3)	SPI1 (3,0)	CSF1R (2,8)	GMIP (2,6)	ENSG00000258442 (2,4)	SHISA5 (2,3)	RNF213 (2,2)	TNFSF12 (2,2)	CYP2C19 (2,1)	STAT6 (1,9)
ENSG00000161647	MPP3 PPI subnetwork	0,83	>=0.20	LRP11 (3,3)	SV2A (3,2)	NXPH4 (2,6)	C11orf49 (2,6)	C1QTNF4 (2,5)	TTLL5 (2,1)	SNX24 (2,1)	CACNA1A (2,0)	SPTBN2 (2,0)	C22orf25 (2,0)
ENSG00000133961	NUMB PPI subnetwork	0,83	>=0.20	SPTBN2 (3,0)	RABGAP1L (2,9)	GATAD2A (2,6)	MPPED2 (2,5)	CSF1R (2,4)	RAB3IL1 (2,4)	CKAP5 (2,4)	KIAA0754 (2,3)	DLST (2,1)	CADM2 (1,9)
ENSG00000147082	CCNB3 PPI subnetwork	0,83	>=0.20	NCAPH (4,0)	HJURP (3,9)	TMEM194A (2,3)	POC5 (2,1)	KIAA0040 (2,1)	YRDC (2,0)	ING3 (2,0)	CKAP5 (2,0)	HELLS (2,0)	PPIC (1,8)
ENSG00000065548	ZC3H15 PPI subnetwork	0,83	>=0.20	NOC3L (4,8)	WDR12 (4,7)	TIMM9 (3,4)	TRMT2A (3,3)	POLR2B (3,3)	NUP160 (2,9)	THADA (2,8)	CIAO1 (2,7)	PRPF3 (2,6)	YRDC (2,4)
GO:0046527	glucosyltransferase activity	0,83	>=0.20	TBL2 (2,8)	DNAJC1 (2,7)	CYP20A1 (2,3)	RDH16 (2,1)	CYP2C18 (2,0)	CTSF (2,0)	HAPLN4 (1,9)	ARHGAP1 (1,9)	CHRNB1 (1,9)	CNNM2 (1,8)
GO:0000070	mitotic sister chromatid segregation	0,83	>=0.20	CKAP5 (4,2)	POC5 (4,1)	HJURP (3,8)	KIAA0586 (3,4)	TMEM194A (2,8)	ENSG00000257228 (2,8)	ASXL1 (2,8)	ENSG00000257501 (2,7)	RBBP8 (2,7)	NCAPH (2,6)
ENSG00000106628	POLD2 PPI subnetwork	0,83	>=0.20	HELLS (5,0)	DDB2 (4,9)	NMRAL1 (3,3)	TMEM194A (3,2)	RBM14 (3,0)	SHMT2 (2,6)	BAZ1B (2,6)	RANBP1 (2,5)	DGCR8 (2,4)	FXR2 (2,4)
GO:0004745	retinol dehydrogenase activity	0,83	>=0.20	CYP2C18 (5,6)	SDR9C7 (4,6)	ECM1 (3,8)	RAET1E (3,0)	GPR182 (2,9)	RDH16 (2,7)	ENSG00000258442 (2,7)	CYP2C19 (2,6)	TM6SF2 (2,3)	ARHGEF26 (2,0)
REACTOME_ACETYLCHOLINE_NEUROTRANSMITTER_RELEASE_CYCLE	REACTOME_ACETYLCHOLINE_NEUROTRANSMITTER_RELEASE_CYCLE	0,83	>=0.20	CALCB (4,0)	MANEAL (3,9)	LRP11 (3,3)	CHRM4 (3,2)	SPTBN2 (3,0)	ENSG00000226383 (2,9)	ENSG00000175892 (2,8)	FGF11 (2,8)	NXPH4 (2,5)	SV2A (2,2)
GO:0042311	vasodilation	0,83	>=0.20	CALCB (3,9)	ENSG00000182109 (3,2)	MUC13 (3,0)	ARHGEF26 (2,8)	AS3MT (2,6)	HARBI1 (2,5)	NDUFA4L2 (2,4)	TSPAN12 (2,3)	ENSG00000233728 (2,2)	HIC1 (2,1)
GO:0044057	regulation of system process	0,83	>=0.20	GPR26 (3,9)	CHRM4 (2,9)	FGF6 (2,9)	TAC3 (2,7)	CACNA1A (2,6)	ASTN2 (2,5)	CADM2 (2,5)	ACTN3 (2,3)	RPS6KL1 (2,3)	HAPLN4 (2,3)
ENSG00000197299	BLM PPI subnetwork	0,83	>=0.20	HELLS (6,0)	RBBP8 (3,8)	BAZ1B (3,5)	TMEM194A (3,4)	NUP43 (3,4)	NMRAL1 (3,3)	NCAPH (3,2)	HJURP (2,9)	RNF213 (2,7)	DDB2 (2,4)
ENSG00000181061	HIGD1A PPI subnetwork	0,83	>=0.20	ARFGAP2 (3,5)	TARS2 (3,3)	TRMT2A (3,1)	NDUFS3 (2,7)	MTCH2 (2,7)	FAHD2A (2,7)	SLC39A13 (2,2)	ENSG00000182109 (2,2)	STARD7 (2,1)	AS3MT (2,1)
MP:0000953	abnormal oligodendrocyte morphology	0,83	>=0.20	NCAN (5,3)	CSF1R (4,2)	ZEB2 (4,0)	CADM2 (3,3)	CHST6 (3,1)	OTUD7B (2,7)	TBC1D12 (2,6)	SPI1 (2,5)	ASTN2 (2,2)	HAPLN4 (2,2)
MP:0009907	decreased tongue size	0,83	>=0.20	EYA2 (3,2)	TSHB (2,9)	POU4F1 (2,6)	RBM20 (2,6)	ACTN3 (2,5)	STAC3 (2,4)	AMPD1 (2,4)	TGFB3 (2,3)	YAP1 (2,2)	LRFN5 (2,1)
ENSG00000058262	SEC61A1 PPI subnetwork	0,83	>=0.20	UFL1 (4,6)	TBL2 (3,9)	DNAJC1 (3,1)	C6orf72 (2,6)	BAZ1B (2,4)	CFDP1 (2,1)	ACTR10 (2,1)	CYP20A1 (2,0)	CSDE1 (2,0)	IER3IP1 (2,0)
GO:0007204	elevation of cytosolic calcium ion concentration	0,83	>=0.20	TMEM91 (3,2)	CHRM4 (2,4)	CALCB (2,3)	BMP8A (2,2)	PBX4 (2,2)	TAC3 (2,1)	TSHB (2,1)	PROX2 (2,0)	ENSG00000258297 (1,9)	ICA1L (1,9)
GO:0015078	hydrogen ion transmembrane transporter activity	0,83	>=0.20	NDUFS3 (5,1)	C22orf25 (3,4)	STARD7 (3,1)	MTCH2 (3,0)	TMEM127 (2,8)	MRPS21 (2,8)	ACTR10 (2,3)	DLST (2,3)	FAHD2A (2,2)	HMGXB3 (2,2)
GO:0001540	beta-amyloid binding	0,83	>=0.20	CTSF (3,5)	C16orf5 (3,1)	C1QTNF4 (2,8)	FZD9 (2,7)	SV2A (2,7)	CHST6 (2,6)	ENSG00000204685 (2,4)	DENND2C (2,2)	HTRA1 (2,1)	SNX24 (2,1)
ENSG00000196549	MME PPI subnetwork	0,83	>=0.20	CALCB (2,5)	PLCE1 (2,2)	ENSG00000226674 (2,2)	TAC3 (2,2)	DNAJC1 (2,1)	SLC26A2 (2,0)	TSHB (2,0)	CTSF (1,7)	MRPS21 (1,7)	TGFBR2 (1,6)
ENSG00000175482	POLD4 PPI subnetwork	0,83	>=0.20	HELLS (5,6)	DDB2 (3,7)	TRMT2A (3,4)	NMRAL1 (3,3)	BAZ1B (3,3)	RBM14 (3,2)	NUP43 (3,2)	NUP160 (3,1)	TMEM194A (3,1)	RBM4B (2,5)
GO:0014048	regulation of glutamate secretion	0,83	>=0.20	ENSG00000257228 (4,9)	C1QTNF4 (3,0)	ENSG00000236772 (2,7)	GPR26 (2,4)	DYRK3 (2,4)	RAET1E (2,2)	FUT9 (2,1)	C1orf122 (2,0)	NCAN (1,9)	SAT2 (1,9)
MP:0008040	decreased NK T cell number	0,83	>=0.20	DUSP2 (3,3)	PBX4 (3,0)	ZNF654 (2,7)	TGFBR3 (2,4)	GMIP (2,0)	ENSG00000233973 (1,8)	MTMR11 (1,8)	MTF1 (1,7)	TNFSF12 (1,7)	BCL7B (1,6)
ENSG00000005075	POLR2J PPI subnetwork	0,83	>=0.20	PRPF3 (4,3)	RBM14 (3,8)	FNBP4 (3,8)	BCAS2 (3,7)	SF3B4 (3,5)	FCF1 (3,5)	SNRNP200 (3,3)	CFDP1 (3,1)	NUP160 (3,1)	YLPM1 (3,0)
GO:0001754	eye photoreceptor cell differentiation	0,83	>=0.20	ARHGEF26-AS1 (4,3)	POU4F3 (3,9)	CADM2 (3,5)	ENSG00000226383 (2,5)	ARHGEF26 (2,4)	C6orf170 (2,3)	TIGD6 (2,2)	RPS6KL1 (2,2)	CCDC87 (2,1)	POU4F1 (2,0)
GO:0006958	complement activation, classical pathway	0,83	>=0.20	RDH16 (3,5)	SHBG (2,4)	ENSG00000258442 (2,3)	CSF1R (2,2)	SPATA19 (2,1)	ENSG00000257228 (2,1)	TRAF3IP2-AS1 (2,1)	C1orf87 (2,1)	SNX24 (2,0)	PROX2 (1,9)
GO:0002758	innate immune response-activating signal transduction	0,84	>=0.20	ENSG00000204685 (2,7)	TNFSF12 (2,6)	C3orf38 (2,6)	ENSG00000253205 (2,4)	GMIP (2,4)	MTMR11 (2,2)	PFKFB4 (2,1)	SPI1 (2,1)	TBC1D12 (2,0)	MTF1 (2,0)
GO:0016811	hydrolase activity, acting on carbon-nitrogen (but not peptide) bonds, in linear amides	0,84	>=0.20	RDH16 (3,5)	SAT2 (3,5)	FAHD2A (3,4)	CCS (3,4)	SDR9C7 (2,8)	RBM4B (2,6)	TM6SF2 (2,4)	CORO7 (2,3)	HMOX2 (1,9)	DGKZ (1,9)
KEGG_NUCLEOTIDE_EXCISION_REPAIR	KEGG_NUCLEOTIDE_EXCISION_REPAIR	0,84	>=0.20	DDB2 (4,4)	HELLS (4,2)	NUP160 (3,0)	NMRAL1 (3,0)	NUP43 (2,8)	TMEM194A (2,8)	BCAS2 (2,8)	STARD7 (2,8)	RBBP8 (2,6)	NCAPH (2,5)
REACTOME_CA:DEPENDENT_EVENTS	REACTOME_CA:DEPENDENT_EVENTS	0,84	>=0.20	MRVI1 (3,3)	ZDHHC8 (3,2)	RABGAP1L (2,7)	NGF (2,3)	TMEM91 (2,3)	CGGBP1 (2,3)	DGKZ (2,3)	PTK2B (2,2)	PHACTR1 (2,2)	SSBP2 (2,1)
GO:0006090	pyruvate metabolic process	0,84	>=0.20	FAHD2A (3,3)	PFKFB4 (2,9)	TMEM170A (2,6)	FAM117B (2,6)	DLST (2,5)	ENSG00000250803 (2,4)	FGF11 (2,3)	CNNM2 (2,2)	MTCH2 (2,2)	SLC26A2 (2,2)
ENSG00000117480	FAAH PPI subnetwork	0,84	>=0.20	TRAF3IP2 (2,7)	TGFBR2 (2,6)	UFL1 (2,4)	DNAJC1 (2,4)	CYP20A1 (2,0)	PLCE1 (1,9)	STARD7 (1,8)	DDB2 (1,8)	CYP2C19 (1,7)	PHB (1,7)
ENSG00000155974	GRIP1 PPI subnetwork	0,84	>=0.20	CADM2 (4,2)	LRFN5 (3,3)	NSD1 (3,0)	ASTN2 (2,6)	RBM4 (2,5)	NCAN (2,5)	MRC2 (2,4)	MLXIPL (2,4)	ROBO1 (2,2)	SSBP2 (2,1)
MP:0004965	inner cell mass degeneration	0,84	>=0.20	RBBP8 (3,6)	HJURP (3,3)	NCAPH (2,7)	CKAP5 (2,6)	FXR2 (2,4)	DHX36 (2,4)	CFDP1 (2,4)	KIAA0586 (2,4)	CGGBP1 (2,4)	HELLS (2,3)
GO:0022904	respiratory electron transport chain	0,84	>=0.20	MRPS21 (6,0)	FAHD2A (4,2)	NDUFS3 (4,1)	STARD7 (3,4)	PTPMT1 (3,2)	MTCH2 (2,7)	DLST (2,5)	FXN (2,3)	ENSG00000244967 (2,2)	C1orf122 (2,2)
ENSG00000132432	SEC61G PPI subnetwork	0,84	>=0.20	UFL1 (5,5)	IER3IP1 (3,1)	DNAJC1 (3,1)	ATG13 (2,6)	TBL2 (2,5)	CYP20A1 (2,4)	SLC39A13 (2,3)	PCMT1 (2,3)	SUGP1 (2,3)	MTCH2 (2,2)
GO:0016469	proton-transporting two-sector ATPase complex	0,84	>=0.20	C22orf25 (4,0)	NDUFS3 (3,8)	ACTR10 (3,5)	MTCH2 (3,0)	PCMT1 (2,8)	STARD7 (2,4)	SNX2 (2,3)	MRPS21 (2,3)	HMGXB3 (2,1)	CNNM2 (2,0)
REACTOME_NEF_MEDIATED_DOWNREGULATION_OF_MHC_CLASS_I_COMPLEX_CELL_SURFACE_EXPRESSION	REACTOME_NEF_MEDIATED_DOWNREGULATION_OF_MHC_CLASS_I_COMPLEX_CELL_SURFACE_EXPRESSION	0,84	>=0.20	CORO7 (3,5)	ARHGAP1 (3,1)	C22orf25 (2,7)	DLST (2,6)	ING3 (2,4)	CFDP1 (2,3)	RANBP1 (2,2)	GATAD2A (2,0)	LATS1 (1,9)	MAU2 (1,9)
REACTOME_PLATELET_CALCIUM_HOMEOSTASIS	REACTOME_PLATELET_CALCIUM_HOMEOSTASIS	0,84	>=0.20	MRVI1 (5,2)	SLC24A3 (4,3)	INPP5A (4,1)	TSPAN2 (3,7)	CACNA1A (3,2)	AMPD1 (3,2)	STAC3 (2,9)	ACTN3 (2,8)	PTK2B (2,7)	DGKZ (2,4)
MP:0005547	abnormal Muller cell morphology	0,84	>=0.20	CADM2 (2,8)	NCAN (2,6)	FUT9 (2,5)	ARHGEF26-AS1 (2,4)	C10orf140 (2,4)	HTRA1 (2,4)	LRFN5 (2,3)	SLC24A3 (2,1)	ITGB5 (2,0)	RPS6KL1 (1,9)
GO:0055080	cation homeostasis	0,84	>=0.20	C11orf36 (2,6)	C22orf25 (2,2)	AS3MT (2,1)	CNNM2 (2,0)	ENSG00000258442 (2,0)	SAT2 (2,0)	TMEM51 (1,9)	MPDU1 (1,9)	RAB3IL1 (1,9)	SLC26A2 (1,8)
MP:0001905	abnormal dopamine level	0,84	>=0.20	HPSE2 (4,5)	PDE4B (3,9)	ICA1L (3,6)	DUSP2 (3,1)	YRDC (2,8)	ARHGEF26-AS1 (2,7)	MANEAL (2,6)	CADM2 (2,3)	CAMTA1 (2,3)	FHL5 (2,2)
GO:0005759	mitochondrial matrix	0,84	>=0.20	DNAJA3 (5,1)	TARS2 (4,4)	CCDC51 (4,4)	NDUFS3 (4,2)	FAHD2A (4,2)	FXN (3,9)	MTCH2 (3,8)	DLST (3,7)	PHB (3,3)	C4orf14 (3,0)
GO:0008076	voltage-gated potassium channel complex	0,84	>=0.20	CHRM4 (3,9)	FUT9 (3,1)	HAPLN4 (3,0)	CADM2 (2,9)	CACNA1A (2,9)	GPR26 (2,7)	MANEAL (2,6)	ASTN2 (2,4)	TAC3 (2,3)	LRP11 (2,2)
GO:0034705	potassium channel complex	0,84	>=0.20	CHRM4 (3,9)	FUT9 (3,1)	HAPLN4 (3,0)	CADM2 (2,9)	CACNA1A (2,9)	GPR26 (2,7)	MANEAL (2,6)	ASTN2 (2,4)	TAC3 (2,3)	LRP11 (2,2)
GO:0042632	cholesterol homeostasis	0,84	>=0.20	TM6SF2 (4,4)	GPR182 (4,1)	SHBG (3,4)	ALS2CR8 (2,7)	TMEM170A (2,6)	RAPH1 (2,6)	F2 (2,6)	C1orf87 (2,6)	MYO1A (2,5)	AS3MT (2,5)
GO:0055092	sterol homeostasis	0,84	>=0.20	TM6SF2 (4,4)	GPR182 (4,1)	SHBG (3,4)	ALS2CR8 (2,7)	TMEM170A (2,6)	RAPH1 (2,6)	F2 (2,6)	C1orf87 (2,6)	MYO1A (2,5)	AS3MT (2,5)
GO:0007156	homophilic cell adhesion	0,84	>=0.20	LRFN5 (3,8)	LINGO2 (3,6)	ASTN2 (3,3)	ENSG00000244967 (2,5)	MTMR11 (2,4)	CCDC87 (2,4)	ZNF462 (2,4)	MANEAL (2,3)	ROBO1 (2,3)	TSPAN12 (2,3)
ENSG00000145191	EIF2B5 PPI subnetwork	0,84	>=0.20	C4orf14 (3,4)	WDR12 (3,3)	DHX36 (3,2)	CIAO1 (2,9)	FAHD2A (2,8)	ACTR10 (2,7)	HARBI1 (2,5)	TIMM9 (2,4)	TLK2 (2,4)	DNAJA3 (2,3)
GO:0033993	response to lipid	0,84	>=0.20	SHBG (2,9)	GPR182 (2,6)	ONECUT2 (2,5)	CADM2-AS1 (2,4)	C10orf114 (2,3)	LATS1 (2,2)	IER3IP1 (2,1)	PRL (2,1)	NT5C2 (2,0)	PLEKHA1 (1,9)
GO:0006493	protein O-linked glycosylation	0,84	>=0.20	C1orf122 (3,6)	ENSG00000227410 (3,2)	ENSG00000233973 (3,0)	ENSG00000257228 (2,8)	SLC39A13 (2,7)	LINC00342 (2,5)	TBC1D12 (2,4)	TTLL5 (2,3)	TRAF3IP2-AS1 (2,3)	MYO1A (2,1)
ENSG00000197548	ATG7 PPI subnetwork	0,84	>=0.20	ATG13 (3,0)	SNX2 (2,8)	SAT2 (2,8)	ZCCHC14 (2,7)	TMEM170A (2,6)	PCMT1 (2,4)	CFDP1 (2,3)	ING3 (2,2)	SNX24 (2,2)	ACTR10 (2,1)
GO:0050796	regulation of insulin secretion	0,84	>=0.20	LRP11 (4,1)	MLXIPL (2,8)	MANEAL (2,6)	KIAA0040 (2,5)	ONECUT2 (2,4)	FBXW12 (2,4)	PRL (2,4)	MUC13 (2,2)	HAPLN4 (2,2)	RPS6KL1 (2,1)
GO:0051046	regulation of secretion	0,84	>=0.20	LRP11 (3,1)	GPR26 (3,0)	POU4F3 (2,3)	ENSG00000233973 (2,3)	FGF6 (2,3)	MYO1A (2,2)	ICA1L (2,2)	TAC3 (2,1)	MLXIPL (2,0)	MANEAL (2,0)
ENSG00000155380	SLC16A1 PPI subnetwork	0,84	>=0.20	DLST (2,4)	DNAJC1 (2,4)	ENSG00000182109 (2,3)	RAET1E (2,3)	TGFBR2 (2,3)	TRAF3IP2 (2,2)	ARHGAP1 (2,1)	ATG13 (2,1)	SHISA5 (2,1)	CYP20A1 (1,8)
ENSG00000159720	ATP6V0D1 PPI subnetwork	0,84	>=0.20	UFL1 (3,7)	MPDU1 (2,8)	PCMT1 (2,6)	ZMYND8 (2,6)	PSMA3 (2,5)	ATG13 (2,2)	ACTR10 (2,2)	ARFGAP2 (2,1)	CORO7 (2,1)	MTF1 (2,1)
GO:0008601	protein phosphatase type 2A regulator activity	0,84	>=0.20	RABGAP1L (3,2)	TLK2 (2,9)	ENSG00000258297 (2,6)	SHISA5 (2,5)	PSMA3 (2,4)	DGKZ (2,3)	INPP5A (2,2)	SSBP2 (2,2)	BCL7B (2,2)	HMOX2 (2,1)
GO:0006281	DNA repair	0,84	>=0.20	NMRAL1 (3,8)	POC5 (3,2)	KIAA0586 (3,1)	RBBP8 (3,0)	TRMT2A (2,9)	DDB2 (2,8)	HELLS (2,6)	TTLL5 (2,5)	BAZ1B (2,5)	RBM4B (2,5)
GO:0031333	negative regulation of protein complex assembly	0,84	>=0.20	CAMTA1 (3,5)	C17orf74 (3,4)	C22orf25 (3,0)	ENSG00000229689 (2,9)	C3orf38 (2,8)	C11orf36 (2,7)	MPPED2 (2,7)	C10orf140 (2,4)	NRAS (2,3)	C20orf112 (2,2)
ENSG00000123091	RNF11 PPI subnetwork	0,84	>=0.20	C22orf25 (4,0)	MAU2 (3,0)	TBC1D12 (2,8)	NBEAL1 (2,5)	ATP2B1 (2,5)	C3orf38 (2,0)	POLR2A (2,0)	CORO7 (2,0)	C11orf36 (1,8)	ACTN3 (1,8)
REACTOME_METABOLISM_OF_MRNA	REACTOME_METABOLISM_OF_MRNA	0,84	>=0.20	PSMA3 (3,9)	PSMC3 (3,8)	FCF1 (3,1)	CSDE1 (2,9)	PHB (2,9)	RBM14 (2,8)	CELF1 (2,8)	ARFGAP2 (2,7)	TLK2 (2,6)	FNBP4 (2,5)
ENSG00000160285	LSS PPI subnetwork	0,84	>=0.20	CYP2C19 (3,8)	CYP2C18 (3,3)	TTLL5 (2,6)	TM6SF2 (2,2)	C1orf122 (1,8)	SHBG (1,7)	MYO1A (1,7)	ENSG00000257228 (1,6)	SV2A (1,5)	ZNF474 (1,5)
ENSG00000113407	TARS PPI subnetwork	0,84	>=0.20	PSMC3 (6,1)	MTCH2 (3,7)	ARFGAP2 (3,5)	PHB (3,4)	SUGP1 (3,3)	CSDE1 (3,1)	PSMA3 (3,0)	NDUFS3 (3,0)	DNAJA3 (2,8)	SHMT2 (2,5)
ENSG00000115942	ORC2 PPI subnetwork	0,84	>=0.20	HELLS (5,9)	NCAPH (5,6)	HJURP (5,1)	TMEM194A (3,8)	NUP43 (3,7)	RBBP8 (3,0)	NUP160 (2,9)	NMRAL1 (2,8)	DDB2 (2,4)	CKAP5 (2,3)
ENSG00000197451	HNRNPAB PPI subnetwork	0,84	>=0.20	MYBPC3 (6,9)	PACSIN3 (4,2)	RBM20 (3,5)	AMPD1 (3,4)	NKX2-5 (3,1)	PLCE1 (2,9)	STAC3 (2,4)	RABGAP1L (2,2)	HEATR7B1 (1,7)	NDUFS3 (1,7)
REACTOME_RNA_POL_II_CTD_PHOSPHORYLATION_AND_INTERACTION_WITH_CE	REACTOME_RNA_POL_II_CTD_PHOSPHORYLATION_AND_INTERACTION_WITH_CE	0,84	>=0.20	BCAS2 (3,7)	IFT43 (2,9)	SUGP1 (2,8)	TTLL5 (2,7)	DHX36 (2,6)	SIKE1 (2,5)	CIAO1 (2,5)	FCF1 (2,5)	HMGXB3 (2,3)	PRPF3 (2,2)
ENSG00000170296	GABARAP PPI subnetwork	0,84	>=0.20	ATG13 (4,5)	ARFGAP2 (3,0)	SPTBN2 (2,6)	ACTR10 (2,4)	CADM2-AS1 (2,4)	NDUFS3 (2,3)	ARHGEF26-AS1 (2,2)	EIF4A1 (2,2)	FXR2 (2,0)	CORO7 (2,0)
GO:0006568	tryptophan metabolic process	0,84	>=0.20	KIAA1919 (4,5)	RDH16 (3,5)	ENSG00000258297 (2,8)	CYP2C19 (2,8)	C1orf87 (2,6)	AGBL2 (2,5)	HEATR7B1 (2,4)	SDR9C7 (2,2)	RAPH1 (2,0)	SAT2 (2,0)
ENSG00000164708	PGAM2 PPI subnetwork	0,84	>=0.20	STAC3 (4,1)	DLST (3,5)	AMPD1 (3,1)	FXR2 (3,0)	MPDU1 (2,9)	ACTN3 (2,8)	SHMT2 (2,8)	PSMC3 (2,6)	HARBI1 (2,5)	CSDE1 (2,4)
GO:0006353	transcription termination, DNA-dependent	0,84	>=0.20	ENSG00000257621 (4,2)	FNBP4 (3,8)	RBM4 (3,5)	YRDC (3,5)	EIF4A1 (3,5)	ENSG00000258297 (3,3)	TRMT2A (2,9)	FCF1 (2,9)	RBM4B (2,8)	PRPF3 (2,6)
ENSG00000180817	PPA1 PPI subnetwork	0,84	>=0.20	FXR2 (3,5)	MPDU1 (2,9)	SENP3 (2,9)	CGGBP1 (2,6)	RBM4B (2,4)	SDR9C7 (2,4)	C16orf5 (2,2)	C20orf94 (2,1)	POLR2B (2,1)	NKX2-5 (2,1)
GO:0015800	acidic amino acid transport	0,84	>=0.20	CADM2 (3,5)	HAPLN4 (3,3)	ARHGEF26-AS1 (3,1)	ENSG00000257501 (3,0)	TBC1D12 (2,7)	NCAN (2,4)	CYP20A1 (2,2)	GPR26 (2,2)	FBXW12 (2,1)	HEATR7B1 (2,1)
REACTOME_PKA_ACTIVATION_IN_GLUCAGON_SIGNALLING	REACTOME_PKA_ACTIVATION_IN_GLUCAGON_SIGNALLING	0,84	>=0.20	MRVI1 (2,8)	ZDHHC8 (2,6)	MANEAL (2,5)	PCMT1 (2,3)	TMEM91 (2,2)	PRDM16 (2,1)	DNAJA3 (2,1)	SIKE1 (1,9)	NSD1 (1,9)	STARD7 (1,9)
ENSG00000114315	HES1 PPI subnetwork	0,84	>=0.20	LRP4 (4,0)	MPPED2 (3,9)	JAG1 (3,4)	ENSG00000237605 (3,1)	PLCE1 (2,8)	HOXD1 (2,7)	NCAN (2,7)	C3orf38 (2,2)	EHMT1 (2,2)	FZD9 (2,2)
GO:0000245	spliceosomal complex assembly	0,84	>=0.20	ENSG00000257621 (5,6)	RBM4 (4,8)	FNBP4 (3,5)	PRPF3 (3,1)	YLPM1 (3,0)	CIAO1 (2,8)	SUGP1 (2,7)	DGCR8 (2,6)	TLK2 (2,4)	ZNF408 (2,3)
ENSG00000159023	EPB41 PPI subnetwork	0,84	>=0.20	MRPS21 (3,0)	PHB (2,6)	MTCH2 (2,6)	PCMT1 (2,6)	AMPD1 (2,4)	PSMA3 (2,3)	PSMC3 (2,3)	RANBP1 (2,3)	SF3B4 (2,3)	NDUFS3 (2,2)
ENSG00000167674	ENSG00000167674 PPI subnetwork	0,84	>=0.20	SENP3 (3,0)	MLLT10 (2,8)	ZNF408 (2,7)	C20orf112 (2,6)	SSBP2 (2,4)	DGCR8 (2,0)	ENSG00000236772 (2,0)	SHMT2 (2,0)	C4orf14 (1,9)	C22orf25 (1,8)
GO:0009100	glycoprotein metabolic process	0,84	>=0.20	SLC26A2 (3,7)	IER3IP1 (3,4)	CYP20A1 (3,4)	DNAJC1 (3,4)	TBL2 (3,2)	CREB3L1 (3,2)	UFL1 (2,9)	CILP2 (2,6)	TMEM127 (2,5)	MUC13 (2,4)
GO:0000279	M phase	0,84	>=0.20	POC5 (4,4)	KIAA0586 (4,0)	HJURP (3,6)	CKAP5 (3,6)	SYCP1 (3,4)	TMEM194A (3,2)	HELLS (2,8)	RBBP8 (2,8)	NCAPH (2,6)	ASXL1 (2,3)
GO:0009119	ribonucleoside metabolic process	0,84	>=0.20	C6orf170 (3,8)	TMEM170A (3,3)	ENSG00000204685 (2,3)	TARS2 (2,3)	CYP2C19 (2,3)	CIAO1 (2,2)	HMGXB3 (2,1)	ITPRIPL1 (2,0)	CAMTA1 (2,0)	FAHD2A (2,0)
ENSG00000145375	SPATA5 PPI subnetwork	0,84	>=0.20	NOC3L (5,1)	C4orf14 (4,3)	WDR12 (3,8)	TIMM9 (3,7)	POLR2B (3,1)	ZNF408 (2,6)	HMOX2 (2,6)	SNX2 (2,3)	BCL7B (2,1)	DNAJA3 (2,1)
GO:0032391	photoreceptor connecting cilium	0,84	>=0.20	IFT43 (5,1)	C11orf49 (5,0)	TTLL5 (3,9)	AGBL2 (3,9)	C6orf170 (3,6)	KIF3B (3,5)	DYRK3 (2,4)	CCDC87 (2,3)	LINC00342 (2,1)	ABI2 (2,1)
GO:0060330	regulation of response to interferon-gamma	0,84	>=0.20	ENSG00000226383 (3,8)	PBX4 (2,7)	ACTRT2 (2,5)	HMOX2 (2,4)	SPATA19 (2,3)	ENSG00000253205 (2,3)	KIF3B (2,2)	CCDC87 (2,2)	AGBL2 (2,2)	ENSG00000182109 (2,0)
GO:0060334	regulation of interferon-gamma-mediated signaling pathway	0,84	>=0.20	ENSG00000226383 (3,8)	PBX4 (2,7)	ACTRT2 (2,5)	HMOX2 (2,4)	SPATA19 (2,3)	ENSG00000253205 (2,3)	KIF3B (2,2)	CCDC87 (2,2)	AGBL2 (2,2)	ENSG00000182109 (2,0)
ENSG00000105926	MPP6 PPI subnetwork	0,84	>=0.20	SUGP1 (3,2)	NUP43 (2,8)	NUP160 (2,7)	PHB (2,5)	PTPMT1 (2,5)	WDR12 (2,4)	PSMC3 (2,3)	CCDC51 (2,3)	ENSG00000235584 (2,2)	MAU2 (2,1)
GO:0051384	response to glucocorticoid stimulus	0,84	>=0.20	CYP2C19 (2,6)	SHBG (2,5)	CYP2C18 (2,5)	PLA2G4A (2,4)	RDH16 (2,3)	ENSG00000251160 (2,0)	ECM1 (2,0)	FBXW12 (1,8)	SOX15 (1,8)	TAC3 (1,8)
REACTOME_PLATELET_SENSITIZATION_BY_LDL	REACTOME_PLATELET_SENSITIZATION_BY_LDL	0,84	>=0.20	TBC1D16 (4,0)	SERPINA1 (3,1)	PFKFB4 (2,6)	ITPK1 (2,5)	MAPKAPK2 (2,3)	ACTR10 (2,1)	SPI1 (2,1)	INPP5B (2,0)	TSPAN2 (2,0)	SNX2 (2,0)
ENSG00000065135	GNAI3 PPI subnetwork	0,84	>=0.20	TSPAN2 (2,8)	CSF1R (2,7)	RAB3IL1 (2,7)	ENSG00000233973 (2,4)	MRVI1 (2,2)	NRAS (2,2)	ITPK1 (2,1)	CYP20A1 (2,0)	ARFGAP2 (1,9)	NDUFA4L2 (1,8)
GO:0002237	response to molecule of bacterial origin	0,84	>=0.20	PDE4B (3,0)	MYO3B (2,9)	TRAF3IP2 (2,7)	MTF1 (2,7)	PHACTR1 (2,4)	HEATR7B1 (2,4)	SPI1 (2,3)	ZEB2 (2,3)	SERPINA1 (2,2)	PROX2 (2,2)
GO:0006518	peptide metabolic process	0,84	>=0.20	SAT2 (3,7)	TM6SF2 (2,4)	CCS (2,3)	CYP2C19 (2,3)	ARHGEF26-AS1 (2,3)	ITPRIPL1 (2,3)	CTSF (2,2)	IER3IP1 (2,2)	KIAA1919 (2,1)	TIGD6 (2,0)
GO:0015036	disulfide oxidoreductase activity	0,84	>=0.20	GPR182 (4,0)	IER3IP1 (3,4)	ECM1 (2,4)	ENSG00000237605 (2,4)	FXN (2,2)	ACTRT2 (1,9)	ENSG00000258442 (1,7)	RAPH1 (1,7)	ENSG00000227410 (1,7)	SPATA19 (1,7)
ENSG00000075673	ATP12A PPI subnetwork	0,84	>=0.20	HIST2H2BE (3,7)	DNAJC1 (2,5)	TRAF3IP2 (2,4)	CYP20A1 (2,3)	PHB (2,1)	UFL1 (2,1)	DNAJA3 (2,0)	NMRAL1 (1,8)	DDB2 (1,7)	TIMM9 (1,7)
ENSG00000060069	CTDP1 PPI subnetwork	0,84	>=0.20	BCAS2 (3,5)	CIAO1 (3,2)	SIKE1 (2,8)	PRPF3 (2,8)	SUGP1 (2,7)	ZNF408 (2,6)	SNRNP200 (2,5)	DHX36 (2,5)	PSMC3 (2,5)	DLST (2,4)
GO:0015077	monovalent inorganic cation transmembrane transporter activity	0,84	>=0.20	NDUFS3 (3,5)	HAPLN4 (3,4)	KIAA1919 (3,1)	FUT9 (2,7)	CHRM4 (2,5)	CADM2 (2,5)	CNNM2 (2,4)	MANEAL (2,4)	TMEM127 (2,3)	ADRA2B (2,2)
GO:0016862	intramolecular oxidoreductase activity, interconverting keto- and enol-groups	0,84	>=0.20	IER3IP1 (4,6)	TBL2 (3,4)	UFL1 (2,8)	DNAJC1 (2,1)	PPIC (1,9)	FAM117B (1,6)	LRCH1 (1,6)	NBEAL1 (1,6)	CFDP1 (1,5)	ASTN2 (1,5)
GO:0042976	activation of Janus kinase activity	0,84	>=0.20	PRL (5,5)	TSHB (3,5)	ENSG00000251160 (3,0)	ENSG00000232170 (2,9)	MTMR11 (2,6)	MTF1 (2,4)	BMP8A (2,3)	TBC1D12 (2,3)	DENND2C (2,0)	RDH16 (2,0)
KEGG_BETA_ALANINE_METABOLISM	KEGG_BETA_ALANINE_METABOLISM	0,84	>=0.20	RDH16 (3,4)	AS3MT (2,6)	MLXIPL (2,4)	SAT2 (2,2)	MRVI1 (2,2)	ENSG00000244967 (2,1)	FAHD2A (2,0)	CCS (2,0)	SHBG (2,0)	TM6SF2 (1,8)
ENSG00000166226	CCT2 PPI subnetwork	0,84	>=0.20	PSMC3 (4,5)	PHB (2,7)	ACTR10 (2,7)	PCMT1 (2,6)	PSMA3 (2,5)	KATNA1 (2,5)	MTCH2 (2,4)	POLR2B (2,3)	SF3B4 (2,2)	HMOX2 (2,2)
GO:0008227	G-protein coupled amine receptor activity	0,84	>=0.20	CHRM4 (4,8)	TAC3 (3,5)	FGF6 (2,9)	TRPM8 (2,9)	POU4F3 (2,6)	C11orf36 (2,4)	HOXD10 (2,2)	FGF11 (2,1)	PTK2B (2,1)	PHACTR1 (2,1)
GO:0006140	regulation of nucleotide metabolic process	0,84	>=0.20	CHRM4 (3,4)	TBC1D16 (2,7)	ICA1L (2,5)	FAM117B (2,0)	ARHGEF26 (2,0)	ENSG00000226674 (1,8)	ARID4A (1,7)	BMP8A (1,7)	INPP5A (1,7)	RABGAP1L (1,7)
GO:0030194	positive regulation of blood coagulation	0,84	>=0.20	CCDC87 (3,3)	ENSG00000226363 (3,2)	RDH16 (3,1)	CYP2C18 (3,0)	AGBL2 (2,9)	SHBG (2,9)	ENSG00000257612 (2,9)	ZNF474 (2,7)	F2 (2,3)	SERPINA1 (2,2)
GO:0051260	protein homooligomerization	0,84	>=0.20	ENSG00000235584 (2,9)	ENSG00000229729 (2,4)	CCS (2,4)	FXN (2,3)	PHACTR1 (2,2)	RPS6KL1 (2,2)	DNAJA3 (2,2)	CCDC51 (2,0)	FHL5 (2,0)	NDUFA4L2 (1,9)
ENSG00000086827	ZW10 PPI subnetwork	0,84	>=0.20	EYA2 (3,2)	HJURP (3,0)	C3orf38 (2,8)	SUGP1 (2,7)	HELLS (2,5)	NCAPH (2,4)	OTUD7B (2,4)	C1orf122 (2,4)	ECM1 (2,2)	CIAO1 (2,2)
GO:0010742	macrophage derived foam cell differentiation	0,84	>=0.20	GPR182 (4,0)	TIGD6 (2,8)	TBC1D12 (2,7)	ENSG00000258442 (2,5)	SHBG (2,2)	RAPH1 (1,9)	ENSG00000257228 (1,8)	LINC00472 (1,8)	TMEM91 (1,8)	AS3MT (1,7)
GO:0090077	foam cell differentiation	0,84	>=0.20	GPR182 (4,0)	TIGD6 (2,8)	TBC1D12 (2,7)	ENSG00000258442 (2,5)	SHBG (2,2)	RAPH1 (1,9)	ENSG00000257228 (1,8)	LINC00472 (1,8)	TMEM91 (1,8)	AS3MT (1,7)
GO:0090311	regulation of protein deacetylation	0,84	>=0.20	ZBTB4 (3,7)	SMG6 (3,3)	ENSG00000233728 (2,5)	DGKZ (2,3)	ENSG00000236772 (2,2)	CHRNB1 (2,2)	ZNF474 (2,2)	ENSG00000257621 (2,2)	CCDC87 (2,1)	ENSG00000258297 (2,1)
ENSG00000168522	FNTA PPI subnetwork	0,84	>=0.20	LINC00310 (2,5)	ENSG00000236772 (2,4)	TBC1D16 (2,3)	NRAS (2,2)	CYP20A1 (2,0)	ATP2B1 (2,0)	ACTN3 (2,0)	RPS6KL1 (2,0)	HARBI1 (2,0)	MAPKAPK2 (1,9)
ENSG00000145192	AHSG PPI subnetwork	0,84	>=0.20	F2 (6,3)	RDH16 (3,9)	SERPINA1 (3,5)	CHRNB1 (2,6)	CYP2C18 (2,6)	MLXIPL (2,4)	SHBG (2,3)	PACSIN3 (2,3)	CREB3L1 (2,2)	STAC3 (2,1)
GO:0043370	regulation of CD4-positive, alpha-beta T cell differentiation	0,84	>=0.20	MYO3B (3,5)	ENSG00000237605 (2,5)	ENSG00000258442 (2,5)	MTF1 (2,4)	PDE4B (2,4)	C20orf112 (2,3)	PBX4 (2,0)	ENSG00000232170 (2,0)	KIAA0754 (1,9)	RUNX1 (1,9)
GO:0008536	Ran GTPase binding	0,84	>=0.20	BCL7B (2,9)	ASXL1 (2,6)	KIAA0586 (2,5)	CKAP5 (2,4)	ZNF408 (2,2)	ZDHHC8 (2,2)	REV3L (2,2)	ENSG00000250803 (2,1)	ENSG00000233728 (1,9)	FXN (1,8)
ENSG00000090054	SPTLC1 PPI subnetwork	0,84	>=0.20	TARS2 (2,6)	WDR12 (2,6)	DNAJA3 (2,4)	ACTR10 (2,2)	RBM14 (2,0)	RAET1E (1,9)	MTCH2 (1,9)	TSHB (1,9)	BOLA1 (1,9)	PSMC3 (1,9)
GO:0070830	tight junction assembly	0,84	>=0.20	ENSG00000229689 (3,6)	TMEM170A (3,3)	PROX2 (3,0)	FGF6 (2,9)	TJP2 (2,8)	NBEAL1 (2,7)	OTUD7B (2,5)	LINC00472 (2,5)	C10orf114 (2,5)	TTLL5 (2,5)
ENSG00000181191	PJA1 PPI subnetwork	0,84	>=0.20	MPPED2 (3,1)	DYRK3 (2,9)	ZNF474 (2,8)	ZNF654 (2,7)	MLLT10 (2,5)	TRAF3IP2 (2,5)	C1orf87 (2,4)	PBX4 (2,2)	TIGD6 (2,0)	C14orf37 (1,9)
GO:0031513	nonmotile primary cilium	0,84	>=0.20	C11orf49 (3,4)	CADM2 (3,3)	IFT43 (3,1)	KIF3B (2,7)	C6orf170 (2,6)	AGBL2 (2,5)	CCDC87 (2,3)	TTLL5 (2,2)	LRP11 (1,9)	MANEAL (1,8)
GO:0033189	response to vitamin A	0,84	>=0.20	ENSG00000204685 (2,2)	C10orf140 (2,1)	ENSG00000253205 (2,0)	DENND2C (2,0)	TSSK6 (1,9)	NDUFA4L2 (1,8)	ARHGEF26-AS1 (1,8)	C20orf94 (1,8)	PFKFB4 (1,7)	CADM2-AS1 (1,6)
GO:0001963	synaptic transmission, dopaminergic	0,84	>=0.20	TMEM91 (3,7)	CHRM4 (3,5)	TIGD6 (2,9)	HEATR7B1 (2,9)	CAMTA1 (2,8)	ICA1L (2,7)	ENSG00000232170 (2,7)	FGF6 (2,5)	MRPS21 (2,3)	RPS6KL1 (2,3)
GO:0032483	regulation of Rab protein signal transduction	0,84	>=0.20	ACTRT2 (3,2)	FAM117B (3,0)	C17orf74 (2,8)	ENSG00000257228 (2,4)	C22orf25 (2,3)	KIF3B (2,2)	TRIM32 (2,1)	RAPH1 (2,1)	PLEKHA1 (2,1)	INPP5B (2,1)
GO:0032313	regulation of Rab GTPase activity	0,84	>=0.20	ACTRT2 (3,2)	FAM117B (3,0)	C17orf74 (2,8)	ENSG00000257228 (2,4)	C22orf25 (2,3)	KIF3B (2,2)	TRIM32 (2,1)	RAPH1 (2,1)	PLEKHA1 (2,1)	INPP5B (2,1)
REACTOME_PKA_ACTIVATION	REACTOME_PKA_ACTIVATION	0,84	>=0.20	MRVI1 (2,9)	ZDHHC8 (2,7)	PCMT1 (2,5)	STARD7 (2,4)	TMEM91 (2,3)	DNAJA3 (2,2)	MANEAL (2,0)	NSD1 (2,0)	PROX2 (1,9)	INPP5B (1,9)
ENSG00000188021	UBQLN2 PPI subnetwork	0,84	>=0.20	PSMC3 (2,6)	PSMA3 (2,4)	MEF2D (2,3)	BOLA1 (2,2)	UFL1 (2,1)	ACTR10 (2,1)	C3orf38 (2,1)	DNAJA3 (2,0)	CGGBP1 (1,9)	ECM1 (1,9)
GO:0002224	toll-like receptor signaling pathway	0,84	>=0.20	C3orf38 (3,0)	ENSG00000204685 (2,6)	ENSG00000253205 (2,5)	MTF1 (2,5)	MTMR11 (2,5)	GMIP (2,1)	ITPRIPL1 (2,0)	PDE4B (2,0)	TNFSF12 (1,9)	TBC1D12 (1,8)
ENSG00000065485	PDIA5 PPI subnetwork	0,84	>=0.20	RAET1E (2,7)	UFL1 (2,3)	TGFBR2 (2,1)	DNAJC1 (2,1)	C6orf170 (2,1)	STARD7 (1,9)	CYP2C19 (1,8)	PROX2 (1,8)	TRAF3IP2 (1,8)	DDB2 (1,7)
GO:0006901	vesicle coating	0,84	>=0.20	UFL1 (5,1)	TBL2 (4,2)	SLC39A13 (3,5)	CREB3L1 (3,1)	ATG13 (2,9)	IER3IP1 (2,7)	NT5C2 (2,6)	ENSG00000237605 (2,6)	HMOX2 (2,3)	SIKE1 (2,2)
ENSG00000152582	SPEF2 PPI subnetwork	0,84	>=0.20	F2 (5,2)	SERPINA1 (4,7)	C1QTNF4 (2,6)	PPIC (2,5)	SDR9C7 (2,4)	CALCB (2,3)	CTSF (2,3)	ENSG00000258442 (2,1)	RDH16 (2,0)	MTMR11 (2,0)
GO:0012507	ER to Golgi transport vesicle membrane	0,84	>=0.20	UFL1 (4,4)	TBL2 (3,6)	IER3IP1 (2,7)	ENSG00000253205 (2,6)	CREB3L1 (2,5)	SLC39A13 (2,4)	C16orf5 (1,9)	DNAJC1 (1,8)	ENSG00000251160 (1,7)	HMGXB3 (1,6)
GO:0050708	regulation of protein secretion	0,84	>=0.20	ENSG00000233973 (2,7)	MYO3B (2,7)	ENSG00000235584 (2,6)	PTPMT1 (2,3)	TNFSF12 (2,2)	PLA2G4A (2,1)	KIAA0754 (2,1)	CYP20A1 (2,0)	SERPINA1 (2,0)	PDE4B (1,8)
ENSG00000124193	SRSF6 PPI subnetwork	0,84	>=0.20	RBM14 (4,8)	FNBP4 (4,8)	PRPF3 (4,1)	YLPM1 (4,0)	ENSG00000257621 (3,4)	SNRNP200 (3,3)	SF3B4 (3,2)	BCAS2 (3,1)	CFDP1 (3,1)	FCF1 (3,0)
GO:0070507	regulation of microtubule cytoskeleton organization	0,84	>=0.20	POC5 (4,2)	ENSG00000257501 (3,3)	KIAA0586 (3,0)	CKAP5 (2,9)	LINGO2 (2,5)	PBX4 (2,4)	HJURP (2,2)	ENSG00000226674 (2,2)	RPS6KL1 (2,1)	NMRAL1 (2,0)
GO:0043603	cellular amide metabolic process	0,84	>=0.20	TM6SF2 (5,0)	CYP2C18 (4,8)	CYP2C19 (4,5)	ENSG00000257501 (3,2)	ENSG00000229689 (2,8)	RDH16 (2,7)	PBX4 (2,5)	MLXIPL (2,5)	ENSG00000257228 (2,5)	MYO1A (2,4)
GO:0015300	solute:solute antiporter activity	0,84	>=0.20	KIAA1919 (4,0)	SLC26A2 (3,5)	SAT2 (3,2)	LINGO2 (2,3)	CNNM2 (2,3)	SV2A (2,1)	C20orf94 (2,1)	C7orf10 (2,0)	TMEM51 (1,7)	TMEM127 (1,7)
GO:0002683	negative regulation of immune system process	0,84	>=0.20	KCNK5 (2,6)	PBX4 (2,4)	PROX2 (2,4)	ZNF474 (2,2)	RUNX1 (2,2)	FAM108C1 (2,1)	CCDC87 (2,0)	KIAA0040 (1,9)	RABGAP1L (1,9)	RAB3IL1 (1,8)
GO:0002920	regulation of humoral immune response	0,84	>=0.20	C1orf87 (3,5)	AGBL2 (3,0)	ZNF474 (2,5)	ENSG00000253205 (2,0)	ENSG00000258442 (2,0)	KIF3B (1,9)	GMIP (1,9)	AS3MT (1,9)	CCDC87 (1,8)	ENSG00000237605 (1,8)
GO:0005865	striated muscle thin filament	0,85	>=0.20	AMPD1 (9,8)	STAC3 (7,8)	ACTN3 (4,9)	PACSIN3 (3,9)	RAPSN (3,9)	CHRNB1 (3,1)	MYBPC3 (2,4)	NKX2-5 (1,8)	MRVI1 (1,8)	RBM20 (1,6)
GO:0045069	regulation of viral genome replication	0,85	>=0.20	SHISA5 (3,7)	MAU2 (3,1)	FBXW12 (3,0)	RNF213 (2,8)	C3orf38 (2,7)	TRAF3IP2-AS1 (2,6)	ENSG00000251160 (2,5)	ENSG00000226363 (2,1)	TLK2 (2,0)	BMP8A (1,9)
GO:0032673	regulation of interleukin-4 production	0,85	>=0.20	RAET1E (3,0)	ENSG00000232170 (2,8)	AGBL2 (2,8)	ENSG00000236772 (2,4)	C1orf87 (2,3)	ENSG00000250803 (2,3)	ZNF474 (2,2)	ENSG00000229729 (2,2)	SPATA19 (2,2)	CADM2-AS1 (2,1)
REACTOME_ANTIGEN_PROCESSING_UBIQUITINATION__PROTEASOME_DEGRADATION	REACTOME_ANTIGEN_PROCESSING_UBIQUITINATION__PROTEASOME_DEGRADATION	0,85	>=0.20	PSMA3 (4,1)	PSMC3 (3,6)	C3orf38 (3,5)	ARFGAP2 (3,1)	POLR2B (3,1)	RNF213 (2,8)	ACTN3 (2,8)	TLK2 (2,7)	KBTBD4 (2,6)	MTCH2 (2,5)
GO:0050905	neuromuscular process	0,85	>=0.20	NXPH4 (3,5)	ASTN2 (2,7)	CNNM2 (2,5)	ENSG00000175892 (2,5)	ENSG00000226383 (2,5)	CADM2 (2,5)	POU4F3 (2,4)	C1QTNF4 (2,4)	TRAF3IP2-AS1 (2,4)	FGF11 (2,3)
MP:0002804	abnormal motor learning	0,85	>=0.20	CADM2 (3,8)	CALCB (3,4)	FBXW12 (3,0)	FUT9 (2,5)	ASTN2 (2,4)	ENSG00000182109 (2,3)	OTUD7B (2,2)	SDR9C7 (2,2)	POU4F1 (2,2)	C1QTNF4 (2,1)
ENSG00000110244	APOA4 PPI subnetwork	0,85	>=0.20	F2 (6,2)	CYP2C19 (3,7)	SERPINA1 (3,5)	TM6SF2 (3,4)	MLXIPL (2,9)	CYP2C18 (2,9)	RDH16 (2,6)	ENSG00000226363 (2,1)	MYBPC3 (1,9)	HPSE2 (1,7)
ENSG00000171497	PPID PPI subnetwork	0,85	>=0.20	PHB (4,7)	PSMC3 (4,4)	MTCH2 (3,6)	HMOX2 (3,3)	CIAO1 (3,2)	NDUFS3 (3,0)	ACTR10 (3,0)	PSMA3 (2,9)	PCMT1 (2,8)	MPDU1 (2,7)
GO:0016079	synaptic vesicle exocytosis	0,85	>=0.20	CACNA1A (3,6)	LRP11 (3,6)	MANEAL (3,3)	LRFN5 (3,0)	RPS6KL1 (3,0)	ENSG00000226383 (2,9)	ICA1L (2,9)	DGKZ (2,4)	LINGO2 (2,3)	HAPLN4 (2,3)
GO:0031966	mitochondrial membrane	0,85	>=0.20	NDUFS3 (5,4)	MTCH2 (4,9)	DNAJA3 (4,3)	DLST (4,1)	FAHD2A (3,8)	PTPMT1 (3,7)	FXN (3,6)	STARD7 (3,4)	MRPS21 (3,2)	C22orf25 (3,0)
ENSG00000120696	KBTBD7 PPI subnetwork	0,85	>=0.20	ASXL1 (3,1)	CSDE1 (3,1)	DHX36 (3,0)	POLR2B (2,9)	TLK2 (2,9)	ALS2CR8 (2,4)	UFL1 (2,3)	RPRD2 (1,9)	ARID4A (1,9)	SNRNP200 (1,9)
KEGG_TRYPTOPHAN_METABOLISM	KEGG_TRYPTOPHAN_METABOLISM	0,85	>=0.20	CYP2C19 (4,2)	RDH16 (3,6)	TM6SF2 (3,6)	CYP2C18 (3,4)	AS3MT (2,9)	SAT2 (2,5)	FAHD2A (2,3)	ENSG00000250803 (2,1)	SHMT2 (2,1)	CCS (2,0)
ENSG00000211762	ENSG00000211762 PPI subnetwork	0,85	>=0.20	DUSP2 (2,7)	CSF1R (2,6)	ENSG00000253205 (1,9)	ADRA2B (1,7)	TMEM51 (1,6)	NBEAL1 (1,5)	ENSG00000232170 (1,5)	RAB3IL1 (1,3)	BMP8A (1,3)	SPI1 (1,3)
GO:0032608	interferon-beta production	0,85	>=0.20	RNF213 (3,7)	C3orf38 (3,3)	MTMR11 (2,6)	MTF1 (2,5)	ENSG00000204685 (2,5)	ENSG00000250803 (2,3)	RPRD2 (2,2)	SHISA5 (2,2)	TRIM32 (2,2)	MAU2 (2,0)
GO:0032182	small conjugating protein binding	0,85	>=0.20	CSDE1 (3,3)	ATG13 (3,3)	C11orf49 (2,9)	ACTN3 (2,5)	CKAP5 (2,5)	PACSIN3 (2,3)	ZNF408 (2,2)	MAU2 (2,1)	CGGBP1 (2,0)	POU4F1 (2,0)
GO:0006103	2-oxoglutarate metabolic process	0,85	>=0.20	FAHD2A (3,7)	FBXW12 (3,4)	KIAA1919 (3,1)	TARS2 (2,9)	ENSG00000257501 (2,8)	LINC00310 (2,7)	ENSG00000257228 (2,4)	TTLL5 (2,2)	RDH16 (2,2)	DLST (2,2)
GO:0000226	microtubule cytoskeleton organization	0,85	>=0.20	POC5 (4,1)	KIAA0586 (4,1)	CKAP5 (3,9)	HJURP (2,9)	RAET1E (2,7)	PBX4 (2,6)	ASXL1 (2,5)	RBBP8 (2,5)	LINC00342 (2,5)	PCMT1 (2,4)
GO:0008045	motor axon guidance	0,85	>=0.20	ENSG00000233101 (4,9)	HOXB3 (4,1)	ENSG00000224189 (3,8)	HOXB5 (3,6)	HOXD3 (3,5)	HOXB6 (3,4)	ENSG00000237380 (3,2)	LPAR2 (3,2)	ENSG00000226363 (3,2)	HOXD1 (2,9)
ENSG00000205531	NAP1L4 PPI subnetwork	0,85	>=0.20	HIST2H2BE (5,9)	FAM108C1 (2,5)	CAMTA1 (2,2)	ENSG00000237605 (2,1)	ENSG00000233728 (2,1)	POU4F3 (2,1)	SYCP1 (2,0)	NCAN (2,0)	FUT9 (1,8)	SOX15 (1,8)
GO:0030131	clathrin adaptor complex	0,85	>=0.20	CORO7 (4,9)	DLST (4,4)	SNX2 (3,6)	ARHGAP1 (3,2)	C22orf25 (2,9)	NRAS (2,8)	ARFGAP2 (2,6)	INPP5B (2,6)	KIAA0317 (2,2)	CSDE1 (2,1)
MP:0005551	abnormal eye electrophysiology	0,85	>=0.20	CADM2 (3,5)	ARHGEF26 (2,8)	POU4F3 (2,4)	FGF11 (2,4)	TMEM91 (2,3)	FGF6 (2,1)	ENSG00000257501 (2,1)	HTRA1 (2,0)	PRDM16 (1,9)	ARHGEF26-AS1 (1,9)
REACTOME_G_ALPHA_S_SIGNALLING_EVENTS	REACTOME_G_ALPHA_S_SIGNALLING_EVENTS	0,85	>=0.20	TSHB (6,8)	TAC3 (4,4)	BMP8A (2,9)	PRL (2,7)	TMEM91 (2,3)	CALCB (2,2)	RPS6KL1 (2,1)	CHRM4 (2,0)	TSPAN2 (1,8)	PDE4B (1,8)
ENSG00000206503	HLA-A PPI subnetwork	0,85	>=0.20	TMEM102 (2,4)	DUSP2 (2,3)	C11orf36 (2,2)	DGKZ (2,1)	RAB3IL1 (2,1)	SHISA5 (2,0)	CORO7 (1,8)	TMEM170A (1,7)	ATG13 (1,6)	GATAD2A (1,6)
MP:0004919	abnormal positive T cell selection	0,85	>=0.20	DUSP2 (4,0)	CSF1R (3,1)	PTK2B (2,4)	ZNF654 (2,0)	SERPINA1 (2,0)	TGFBR3 (2,0)	SPI1 (1,9)	ITPRIPL1 (1,9)	ENSG00000244967 (1,8)	TNFSF12 (1,6)
ENSG00000002834	LASP1 PPI subnetwork	0,85	>=0.20	F2 (5,8)	SERPINA1 (4,1)	STAC3 (2,8)	AMPD1 (2,7)	RDH16 (2,6)	TSPAN2 (2,3)	SHBG (2,3)	RABGAP1L (2,2)	C3orf38 (2,1)	POU4F1 (2,1)
ENSG00000130204	TOMM40 PPI subnetwork	0,85	>=0.20	DNAJA3 (4,2)	TIMM9 (3,1)	MRPS21 (2,8)	PHB (2,6)	NDUFS3 (2,6)	HMOX2 (2,4)	PSMA3 (2,4)	CCDC51 (2,3)	NBEAL1 (2,3)	DLST (2,3)
MP:0003123	paternal imprinting	0,85	>=0.20	PRL (3,0)	DGCR8 (2,9)	NXPH4 (2,8)	SHBG (2,6)	REV3L (2,4)	TGFBR3 (2,3)	NSD1 (2,3)	TSHB (2,2)	GPR182 (2,0)	ENSG00000182109 (1,9)
ENSG00000137757	CASP5 PPI subnetwork	0,85	>=0.20	SPI1 (2,9)	FAM117B (2,7)	FCF1 (2,5)	MUC13 (2,3)	MYO3B (2,3)	KIAA0317 (2,3)	PROX2 (2,3)	PTK2B (2,2)	AS3MT (2,2)	KIAA0040 (2,1)
GO:0048194	Golgi vesicle budding	0,85	>=0.20	UFL1 (5,0)	CREB3L1 (4,1)	TBL2 (4,0)	SLC39A13 (3,5)	ATG13 (3,5)	IER3IP1 (2,9)	HARBI1 (2,4)	DNAJC1 (2,2)	ARHGAP1 (2,2)	ARFGAP2 (2,1)
GO:0043484	regulation of RNA splicing	0,85	>=0.20	ENSG00000257621 (6,2)	FNBP4 (4,6)	RBM4 (4,2)	RBM4B (3,2)	ENSG00000258297 (2,7)	EIF4A1 (2,5)	MAU2 (2,5)	ENSG00000226383 (2,5)	PRPF3 (2,5)	RBM14 (2,3)
ENSG00000183305	MAGEA2B PPI subnetwork	0,85	>=0.20	STARD7 (4,0)	THADA (3,7)	UFL1 (3,7)	PCMT1 (3,4)	SNRNP200 (3,3)	BAZ1B (3,0)	TBL2 (3,0)	CIAO1 (2,7)	DNAJA3 (2,4)	POLR2B (2,4)
MP:0001900	impaired synaptic plasticity	0,85	>=0.20	NCAN (3,3)	CACNA1A (3,2)	MYO3B (2,6)	SV2A (2,5)	ENSG00000235584 (2,4)	ENSG00000236772 (2,4)	LINC00472 (2,3)	SLC24A3 (2,3)	CADM2 (2,1)	GPR26 (2,1)
GO:0016594	glycine binding	0,85	>=0.20	ICA1L (3,4)	GPR26 (3,0)	CADM2 (2,8)	FGF11 (2,8)	CHRM4 (2,7)	ENSG00000257501 (2,7)	FUT9 (2,6)	PDZRN4 (2,4)	TAC3 (2,3)	HPSE2 (2,3)
GO:0090277	positive regulation of peptide hormone secretion	0,85	>=0.20	PRL (4,7)	TBC1D16 (2,8)	ONECUT2 (2,6)	C1QTNF4 (2,5)	ENSG00000235584 (2,3)	LRP11 (2,3)	LRFN5 (2,2)	HARBI1 (2,1)	POU4F3 (2,1)	FGF6 (1,9)
ENSG00000099995	SF3A1 PPI subnetwork	0,85	>=0.20	PRPF3 (4,5)	RBM14 (4,4)	FNBP4 (4,1)	YLPM1 (4,0)	CFDP1 (3,9)	SNRNP200 (3,8)	SF3B4 (3,6)	SUGP1 (3,3)	FCF1 (3,0)	ENSG00000257621 (3,0)
ENSG00000137767	SQRDL PPI subnetwork	0,85	>=0.20	TBL2 (3,3)	RBM14 (2,4)	MANEAL (2,3)	BAZ1B (2,1)	TSPAN12 (2,0)	ASTN2 (2,0)	UFL1 (2,0)	HOXB3 (1,9)	ECM1 (1,9)	ALS2CR8 (1,8)
GO:0010951	negative regulation of endopeptidase activity	0,85	>=0.20	SDR9C7 (4,4)	RAET1E (3,8)	SERPINA1 (3,0)	C1orf87 (2,8)	F2 (2,3)	ECM1 (2,2)	ENSG00000253205 (2,0)	IER3IP1 (1,9)	DYRK3 (1,8)	ENSG00000257228 (1,8)
ENSG00000142541	RPL13A PPI subnetwork	0,85	>=0.20	TIMM9 (3,7)	C4orf14 (3,6)	CSDE1 (3,0)	NOC3L (2,8)	FNBP4 (2,4)	WDR12 (2,2)	FCF1 (2,1)	YRDC (2,1)	EIF4A1 (2,0)	GATAD2A (1,8)
ENSG00000115935	WIPF1 PPI subnetwork	0,85	>=0.20	PTK2B (2,9)	LATS1 (2,7)	INPP5B (2,7)	DGCR8 (2,5)	LRCH1 (2,3)	RABGAP1L (2,3)	C22orf25 (2,2)	NBEAL1 (2,2)	TLK2 (2,1)	GATAD2A (2,1)
GO:0006919	activation of cysteine-type endopeptidase activity involved in apoptotic process	0,85	>=0.20	ENSG00000226363 (3,3)	DDB2 (3,0)	TMEM102 (2,8)	C16orf5 (2,5)	TRAF3IP2-AS1 (2,3)	TRIM32 (2,3)	C20orf94 (2,1)	FBXW12 (2,0)	FUT9 (2,0)	ENSG00000224189 (1,9)
GO:0002687	positive regulation of leukocyte migration	0,85	>=0.20	ENSG00000258442 (4,3)	ENSG00000226674 (3,4)	GPR182 (2,9)	NFIB (2,2)	ENSG00000237605 (2,2)	NGF (2,0)	TNN (2,0)	PDE4B (1,9)	HPSE2 (1,9)	ENSG00000250803 (1,7)
GO:0000018	regulation of DNA recombination	0,85	>=0.20	POC5 (2,9)	PROX2 (2,6)	TMEM194A (2,4)	CGGBP1 (2,3)	CCDC87 (2,2)	RBBP8 (2,1)	KIF3B (2,1)	THADA (2,0)	RAPH1 (2,0)	KCNK5 (1,9)
ENSG00000166411	IDH3A PPI subnetwork	0,85	>=0.20	PSMC3 (5,0)	MTCH2 (4,3)	PHB (4,0)	NDUFS3 (3,8)	ARFGAP2 (3,5)	PSMA3 (3,1)	ACTR10 (3,0)	POLR2B (2,8)	FXR2 (2,7)	SNRNP200 (2,7)
REACTOME_INFLUENZA_VIRAL_RNA_TRANSCRIPTION_AND_REPLICATION	REACTOME_INFLUENZA_VIRAL_RNA_TRANSCRIPTION_AND_REPLICATION	0,85	>=0.20	TIMM9 (2,6)	C4orf14 (2,3)	MRPS21 (2,3)	TBC1D16 (2,2)	FCF1 (2,1)	LRCH1 (2,1)	FAM117B (1,8)	CAMTA1 (1,7)	GATAD2A (1,6)	NDUFS3 (1,6)
GO:0005743	mitochondrial inner membrane	0,85	>=0.20	NDUFS3 (5,9)	MTCH2 (5,1)	FAHD2A (4,0)	DNAJA3 (4,0)	DLST (3,8)	PTPMT1 (3,5)	FXN (3,5)	STARD7 (3,3)	MRPS21 (3,1)	PHB (2,8)
GO:0030119	AP-type membrane coat adaptor complex	0,85	>=0.20	CORO7 (5,1)	DLST (4,3)	SNX2 (3,6)	ARHGAP1 (3,3)	C22orf25 (3,0)	NRAS (2,8)	INPP5B (2,6)	ARFGAP2 (2,5)	CSDE1 (2,1)	KIAA0317 (2,1)
REACTOME_TRANSLATION	REACTOME_TRANSLATION	0,85	>=0.20	UFL1 (3,1)	C4orf14 (3,1)	TIMM9 (3,0)	CSDE1 (3,0)	TBL2 (2,8)	TBC1D16 (2,5)	FCF1 (2,4)	SHMT2 (2,0)	DNAJC1 (2,0)	YRDC (1,9)
MP:0005449	abnormal food intake	0,85	>=0.20	TAC3 (4,5)	MYO3B (2,5)	FGF6 (2,4)	POU4F3 (2,2)	ACTN3 (2,1)	GPR182 (2,1)	PRDM16 (2,0)	TSSK6 (1,9)	FAM117B (1,9)	IER3IP1 (1,9)
GO:0016667	oxidoreductase activity, acting on a sulfur group of donors	0,85	>=0.20	IER3IP1 (3,4)	GPR182 (3,2)	FXN (2,3)	ENSG00000229729 (2,2)	C6orf72 (2,2)	ECM1 (2,0)	SHMT2 (1,7)	HMOX2 (1,7)	ENSG00000258442 (1,6)	ENSG00000237605 (1,6)
ENSG00000126226	PCID2 PPI subnetwork	0,85	>=0.20	SNRNP200 (4,4)	PRPF3 (3,5)	RBM14 (3,5)	SUGP1 (3,2)	ZNF408 (3,2)	MRPS21 (3,2)	PSMC3 (2,9)	POLR2B (2,8)	ING3 (2,8)	ARFGAP2 (2,8)
GO:0000289	nuclear-transcribed mRNA poly(A) tail shortening	0,85	>=0.20	ALS2CR8 (3,3)	FNBP4 (2,6)	ING3 (2,5)	ZMYND8 (2,5)	FAM117B (2,5)	ENSG00000258297 (2,5)	ENSG00000251160 (2,2)	RBM4 (2,1)	RAET1E (2,1)	NT5C2 (2,1)
ENSG00000166508	MCM7 PPI subnetwork	0,85	>=0.20	HELLS (5,6)	NCAPH (4,1)	NUP43 (3,9)	HJURP (3,6)	DDB2 (3,0)	NUP160 (2,9)	BAZ1B (2,8)	POC5 (2,8)	TMEM194A (2,8)	RBBP8 (2,6)
ENSG00000125249	RAP2A PPI subnetwork	0,85	>=0.20	CHRM4 (4,2)	ATP2B1 (4,1)	SPTBN2 (4,0)	PTK2B (3,5)	ABI2 (2,8)	DGKZ (2,4)	INPP5A (2,4)	SLC24A3 (2,2)	C1QTNF4 (2,2)	LRP11 (2,2)
GO:2000241	regulation of reproductive process	0,85	>=0.20	ENSG00000258297 (2,6)	SUGP1 (2,6)	ZMYND8 (2,4)	C3orf38 (2,3)	MAU2 (2,2)	SIKE1 (2,1)	CIAO1 (2,0)	ENSG00000226363 (1,9)	BCAS2 (1,9)	HOXD9 (1,9)
ENSG00000099800	TIMM13 PPI subnetwork	0,85	>=0.20	PSMA3 (3,9)	STARD7 (3,4)	WDR12 (2,6)	PTPMT1 (2,5)	ACTR10 (2,3)	TIMM9 (2,3)	NT5C2 (2,3)	MTCH2 (2,1)	CCDC51 (2,1)	ENSG00000229729 (2,1)
GO:0045296	cadherin binding	0,85	>=0.20	GPR26 (2,9)	MACF1 (2,8)	TMEM51 (2,8)	TJP2 (2,5)	SOX15 (2,4)	YAP1 (2,3)	FAM108C1 (2,2)	ITPRIPL1 (2,1)	C1QTNF4 (2,1)	KIAA0317 (1,9)
MP:0000876	Purkinje cell degeneration	0,85	>=0.20	CTSF (4,8)	C14orf37 (3,1)	CNNM2 (2,6)	ASTN2 (2,5)	C6orf72 (2,5)	DNAJC1 (2,3)	CADM2 (2,1)	AMPD1 (2,1)	FXN (2,0)	SLC39A13 (2,0)
GO:0019866	organelle inner membrane	0,85	>=0.20	NDUFS3 (5,9)	MTCH2 (5,0)	DLST (4,1)	FAHD2A (4,0)	DNAJA3 (4,0)	PTPMT1 (3,8)	FXN (3,5)	STARD7 (3,3)	MRPS21 (3,0)	PHB (2,8)
GO:0042274	ribosomal small subunit biogenesis	0,85	>=0.20	ENSG00000236772 (3,7)	TIMM9 (2,9)	TLK2 (2,7)	NOC3L (2,7)	CCDC87 (2,6)	FCF1 (2,3)	CADM2-AS1 (2,1)	ENSG00000233973 (2,0)	C1orf122 (1,8)	C4orf14 (1,8)
GO:0008022	protein C-terminus binding	0,85	>=0.20	CKAP5 (2,4)	CELF1 (2,4)	ARFGAP2 (2,3)	POLR2A (2,0)	RAPSN (2,0)	MEF2D (1,9)	ZMYND8 (1,8)	CREB3L1 (1,8)	SV2A (1,7)	SMG6 (1,7)
ENSG00000206505	HLA-A PPI subnetwork	0,85	>=0.20	SHISA5 (3,6)	DUSP2 (2,0)	CORO7 (2,0)	TBL2 (1,9)	DGKZ (1,8)	KIAA1919 (1,6)	NBEAL1 (1,6)	GATAD2A (1,5)	ENSG00000257501 (1,5)	TGFB1 (1,4)
REACTOME_CLASS_C3_METABOTROPIC_GLUTAMATEPHEROMONE_RECEPTORS	REACTOME_CLASS_C3_METABOTROPIC_GLUTAMATEPHEROMONE_RECEPTORS	0,85	>=0.20	CACNA1A (4,0)	GPR26 (3,8)	LRFN5 (3,7)	LINGO2 (3,5)	FUT9 (3,2)	NCAN (3,0)	ADRA2B (2,3)	ICA1L (2,3)	TMEM91 (2,0)	BMP8A (2,0)
ENSG00000115947	ORC4 PPI subnetwork	0,85	>=0.20	HELLS (6,5)	NCAPH (4,7)	HJURP (4,1)	TMEM194A (3,7)	NUP43 (3,6)	RBBP8 (3,3)	NUP160 (3,2)	DDB2 (3,1)	NMRAL1 (3,0)	RANBP1 (2,7)
GO:0002455	humoral immune response mediated by circulating immunoglobulin	0,85	>=0.20	RDH16 (3,5)	ENSG00000258442 (2,8)	C1orf87 (2,8)	SHBG (2,4)	TRPM8 (2,2)	CSF1R (2,2)	ENSG00000257228 (2,1)	RAB3IL1 (2,0)	CYP2C19 (2,0)	CYP2C18 (2,0)
REACTOME_TRANSCRIPTION_OF_THE_HIV_GENOME	REACTOME_TRANSCRIPTION_OF_THE_HIV_GENOME	0,85	>=0.20	BCAS2 (4,1)	YRDC (3,2)	NUP160 (3,2)	FCF1 (3,2)	KATNA1 (3,0)	PRPF3 (3,0)	CIAO1 (2,8)	DHX36 (2,8)	SIKE1 (2,4)	NRAS (2,4)
GO:0070936	protein K48-linked ubiquitination	0,85	>=0.20	IER3IP1 (3,5)	NT5C2 (2,5)	BCL7B (2,5)	C6orf72 (2,5)	C3orf38 (2,3)	ICA1L (2,2)	C17orf74 (2,2)	LINC00310 (2,1)	CGGBP1 (2,0)	ENSG00000226363 (2,0)
MP:0010263	total cataracts	0,85	>=0.20	TIGD6 (2,6)	CHST6 (2,2)	PRDM16 (2,0)	ACTRT2 (1,8)	KIF26B (1,6)	ENSG00000244967 (1,6)	RANBP1 (1,6)	CCDC51 (1,6)	RAB3IL1 (1,5)	COL4A1 (1,5)
GO:0016896	exoribonuclease activity, producing 5'-phosphomonoesters	0,85	>=0.20	CIAO1 (3,4)	CCDC51 (3,1)	KATNA1 (2,9)	THADA (2,8)	TARS2 (2,5)	EIF4A1 (2,5)	RNF213 (2,4)	FNBP4 (2,4)	POC5 (2,3)	DHX36 (2,2)
ENSG00000130640	TUBGCP2 PPI subnetwork	0,85	>=0.20	NDUFS3 (3,7)	CCDC51 (3,4)	TARS2 (3,4)	DNAJA3 (2,9)	ZNF654 (2,8)	ENSG00000182109 (2,6)	HMOX2 (2,4)	MTCH2 (2,3)	PHB (2,3)	INPP5B (2,1)
ENSG00000105669	COPE PPI subnetwork	0,85	>=0.20	UFL1 (5,3)	CREB3L1 (4,4)	SLC39A13 (4,1)	ARHGAP1 (3,4)	ATG13 (3,3)	TBL2 (3,3)	IER3IP1 (2,5)	KBTBD4 (2,3)	C11orf49 (2,3)	PRL (2,2)
ENSG00000169564	PCBP1 PPI subnetwork	0,85	>=0.20	RBM14 (5,0)	FNBP4 (4,0)	PRPF3 (3,8)	YLPM1 (3,8)	SF3B4 (3,6)	RANBP1 (3,4)	SNRNP200 (3,4)	FCF1 (3,3)	ENSG00000257621 (3,3)	BCAS2 (3,1)
REACTOME_ENDOGENOUS_STEROLS	REACTOME_ENDOGENOUS_STEROLS	0,85	>=0.20	AS3MT (5,0)	TSHB (2,7)	HEATR7B1 (2,4)	RDH16 (2,4)	TRPM8 (2,2)	MLXIPL (2,1)	ONECUT2 (2,0)	LRFN5 (2,0)	KCNK5 (2,0)	CCS (2,0)
ENSG00000102804	TSC22D1 PPI subnetwork	0,85	>=0.20	SHMT2 (4,8)	NDUFS3 (3,5)	TBL2 (2,9)	CYP20A1 (2,8)	DNAJA3 (2,7)	NUP160 (2,7)	SNRNP200 (2,6)	MTCH2 (2,5)	PHB (2,4)	WDR12 (2,2)
ENSG00000013364	MVP PPI subnetwork	0,85	>=0.20	F2 (6,3)	SERPINA1 (4,4)	RDH16 (3,4)	NRAS (2,5)	SHBG (2,4)	TGFBR2 (2,4)	TMEM170A (2,1)	CFDP1 (2,0)	PLCE1 (1,9)	RABGAP1L (1,9)
GO:0002793	positive regulation of peptide secretion	0,85	>=0.20	PRL (4,6)	TBC1D16 (2,7)	C1QTNF4 (2,6)	ONECUT2 (2,5)	LRFN5 (2,2)	LRP11 (2,2)	ENSG00000235584 (2,1)	ENSG00000236772 (2,0)	HARBI1 (2,0)	POU4F3 (2,0)
ENSG00000123374	CDK2 PPI subnetwork	0,85	>=0.20	HELLS (5,5)	NCAPH (5,2)	HJURP (4,7)	TMEM194A (3,8)	DDB2 (3,1)	NUP43 (2,9)	DGCR8 (2,8)	CKAP5 (2,7)	BAZ1B (2,5)	NUP160 (2,4)
ENSG00000113368	LMNB1 PPI subnetwork	0,85	>=0.20	NRAS (3,8)	TMEM170A (2,7)	OTUD7B (2,6)	NCAPH (2,4)	HJURP (2,4)	PCMT1 (2,3)	CREB3L1 (2,1)	UFL1 (2,1)	HELLS (2,1)	C10orf114 (2,0)
ENSG00000024048	UBR2 PPI subnetwork	0,85	>=0.20	PSMC3 (3,6)	PCMT1 (3,5)	NUP43 (3,2)	KATNA1 (3,0)	PHB (2,7)	UFL1 (2,7)	CIAO1 (2,7)	RANBP1 (2,5)	POLR2B (2,4)	TARS2 (2,3)
ENSG00000120697	ALG5 PPI subnetwork	0,85	>=0.20	DNAJC1 (2,8)	CYP20A1 (2,7)	DNAJA3 (2,6)	C6orf72 (2,5)	TBL2 (2,2)	UFL1 (2,1)	MYO1A (2,0)	C3orf38 (2,0)	C20orf94 (1,9)	GPR26 (1,8)
ENSG00000143761	ARF1 PPI subnetwork	0,85	>=0.20	ATG13 (5,6)	ARHGAP1 (4,5)	UFL1 (4,5)	TBL2 (3,5)	CREB3L1 (3,0)	SF3B4 (2,7)	SLC39A13 (2,7)	ZNF408 (2,5)	MAU2 (2,4)	MPDU1 (2,4)
KEGG_AMYOTROPHIC_LATERAL_SCLEROSIS_ALS	KEGG_AMYOTROPHIC_LATERAL_SCLEROSIS_ALS	0,85	>=0.20	C16orf5 (3,2)	CALCB (3,1)	LRFN5 (2,6)	PTK2B (2,5)	FXN (2,5)	ACTR10 (2,3)	GPR26 (2,1)	FUT9 (2,0)	LRP11 (2,0)	CADM2 (2,0)
GO:0016052	carbohydrate catabolic process	0,85	>=0.20	C17orf74 (4,7)	PFKFB4 (4,5)	LINC00310 (3,1)	SPATA19 (3,1)	ACTRT2 (2,9)	NDUFA4L2 (2,5)	TBL2 (2,3)	ENSG00000250803 (2,1)	ZNF654 (2,0)	LINC00342 (2,0)
ENSG00000120885	CLU PPI subnetwork	0,85	>=0.20	SERPINA1 (2,4)	POU4F1 (2,3)	ZEB2 (2,2)	ENSG00000258442 (2,2)	RUNX1 (2,2)	CTSF (2,0)	C1QTNF4 (2,0)	NT5C2 (1,9)	RDH16 (1,8)	C11orf49 (1,8)
ENSG00000155959	VBP1 PPI subnetwork	0,85	>=0.20	SF3B4 (3,8)	PSMC3 (2,8)	BOLA1 (2,7)	MRPS21 (2,5)	NRAS (2,5)	PSMA3 (2,4)	FCF1 (2,3)	IFT43 (2,3)	OTUD7B (2,3)	ACTR10 (2,1)
GO:0032481	positive regulation of type I interferon production	0,85	>=0.20	RNF213 (5,2)	C3orf38 (3,6)	SHISA5 (2,5)	C6orf170 (2,3)	C20orf94 (2,2)	MTMR11 (2,2)	RPRD2 (2,1)	ENSG00000257228 (2,1)	TLK2 (2,1)	HARBI1 (2,1)
GO:0002200	somatic diversification of immune receptors	0,85	>=0.20	CADM2-AS1 (3,5)	ENSG00000226383 (3,2)	PROX2 (3,0)	THADA (2,9)	RANBP1 (2,5)	ENSG00000233973 (2,3)	KIF3B (2,1)	SSBP2 (2,0)	TRPM8 (2,0)	PBX4 (2,0)
REACTOME_IONOTROPIC_ACTIVITY_OF_KAINATE_RECEPTORS	REACTOME_IONOTROPIC_ACTIVITY_OF_KAINATE_RECEPTORS	0,85	>=0.20	CADM2 (3,9)	SV2A (3,6)	C1QTNF4 (3,4)	ASTN2 (3,4)	CHRM4 (2,8)	ARHGEF26 (2,4)	GPR26 (2,2)	MUC13 (2,1)	NCAN (2,1)	FGF11 (2,0)
REACTOME_ACTIVATION_OF_CA:PERMEABLE_KAINATE_RECEPTOR	REACTOME_ACTIVATION_OF_CA:PERMEABLE_KAINATE_RECEPTOR	0,85	>=0.20	CADM2 (3,9)	SV2A (3,6)	C1QTNF4 (3,4)	ASTN2 (3,4)	CHRM4 (2,8)	ARHGEF26 (2,4)	GPR26 (2,2)	MUC13 (2,1)	NCAN (2,1)	FGF11 (2,0)
GO:0046128	purine ribonucleoside metabolic process	0,85	>=0.20	TMEM170A (3,5)	C6orf170 (2,9)	SHBG (2,6)	FAHD2A (2,6)	CIAO1 (2,4)	PTPMT1 (2,3)	TARS2 (2,3)	LINGO2 (2,2)	HMGXB3 (2,1)	PLEKHA1 (2,0)
GO:0032784	regulation of transcription elongation, DNA-dependent	0,85	>=0.20	SMG6 (2,9)	ARID4A (2,8)	ENSG00000251160 (2,7)	TIGD6 (2,5)	POLR2A (2,4)	ENSG00000182109 (2,3)	ENSG00000232170 (2,2)	MAU2 (2,2)	RAET1E (2,0)	TLK2 (1,9)
ENSG00000153563	CD8A PPI subnetwork	0,85	>=0.20	DUSP2 (3,5)	ABI2 (2,4)	ITPRIPL1 (2,2)	ENSG00000253205 (2,2)	CSF1R (1,9)	C6orf72 (1,8)	BAZ1B (1,6)	DGCR8 (1,6)	TMEM51 (1,6)	NAB2 (1,5)
GO:0010878	cholesterol storage	0,85	>=0.20	C17orf74 (3,3)	TMEM91 (2,5)	FHL5 (2,4)	ALS2CR8 (2,2)	GPR182 (2,2)	CORO7 (2,1)	SPATA19 (2,0)	ATG13 (2,0)	TIGD6 (1,9)	ATP2B1 (1,8)
REACTOME_PKA:MEDIATED_PHOSPHORYLATION_OF_CREB	REACTOME_PKA:MEDIATED_PHOSPHORYLATION_OF_CREB	0,85	>=0.20	MRVI1 (3,0)	ZDHHC8 (2,8)	STARD7 (2,4)	DNAJA3 (2,3)	SIKE1 (2,3)	NSD1 (2,3)	PCMT1 (2,2)	CGGBP1 (2,2)	TMEM91 (2,1)	EHMT1 (1,8)
MP:0003729	abnormal photoreceptor outer segment morphology	0,85	>=0.20	CADM2 (3,4)	ARHGEF26 (3,3)	ARHGEF26-AS1 (2,3)	POU4F3 (2,0)	TMEM91 (1,8)	FGF11 (1,8)	TJP2 (1,8)	C11orf49 (1,8)	ENSG00000236772 (1,7)	CSDE1 (1,7)
ENSG00000111275	ALDH2 PPI subnetwork	0,85	>=0.20	SAT2 (2,7)	RPS6KL1 (2,6)	PHB (2,5)	AS3MT (2,3)	CCDC51 (2,3)	DDB2 (2,2)	ENSG00000182109 (2,0)	FAHD2A (1,9)	ENSG00000227410 (1,9)	NDUFS3 (1,8)
GO:0032024	positive regulation of insulin secretion	0,85	>=0.20	PRL (3,4)	C1QTNF4 (2,8)	ONECUT2 (2,5)	TBC1D16 (2,4)	LRP11 (2,3)	LRFN5 (2,2)	POU4F3 (2,1)	ENSG00000235584 (2,1)	HARBI1 (2,0)	MYO1A (1,9)
GO:0007091	mitotic metaphase/anaphase transition	0,85	>=0.20	ENSG00000257501 (3,9)	POC5 (3,4)	CKAP5 (3,3)	KIAA0586 (2,8)	HJURP (2,8)	ENSG00000257228 (2,4)	SNX2 (2,3)	UFL1 (2,2)	ENSG00000236772 (2,1)	ING3 (2,0)
GO:0004012	phospholipid-translocating ATPase activity	0,85	>=0.20	HOXD1 (3,9)	PLA2G4A (3,1)	C20orf94 (2,7)	MUC13 (2,6)	PRL (2,5)	REST (2,3)	TRPM8 (2,2)	INPP5B (2,1)	C16orf5 (2,1)	ZDHHC8 (2,0)
GO:0002706	regulation of lymphocyte mediated immunity	0,85	>=0.20	KCNK5 (3,1)	PROX2 (2,5)	OTUD7B (2,4)	INPP5B (2,3)	TRPM8 (2,3)	ENSG00000237605 (2,2)	DUSP2 (2,2)	KIF3B (2,1)	ITPRIPL1 (2,0)	LRCH1 (1,9)
MP:0003632	abnormal nervous system morphology	0,85	>=0.20	CHST6 (3,0)	CTSF (2,9)	CALCB (2,6)	C10orf140 (2,3)	NCAN (2,2)	ITPK1 (2,2)	LINC00342 (2,1)	LRP1 (2,1)	PLCE1 (2,1)	ARHGEF26 (2,1)
GO:0060441	epithelial tube branching involved in lung morphogenesis	0,85	>=0.20	HOXB5 (4,0)	ENSG00000233101 (3,8)	HPSE2 (3,7)	HOXB6 (2,9)	CHST6 (2,8)	HOXB3 (2,5)	ARHGEF26 (2,4)	C10orf140 (2,4)	C10orf114 (2,3)	TMEM170A (2,3)
MP:0006379	abnormal spermatocyte morphology	0,85	>=0.20	SYCP1 (8,0)	ENSG00000237605 (3,2)	ZCCHC14 (2,2)	NT5C2 (2,0)	ALS2CR8 (1,9)	SHBG (1,9)	MLLT10 (1,7)	GATAD2A (1,6)	TBL2 (1,6)	INPP5B (1,5)
ENSG00000141503	MINK1 PPI subnetwork	0,85	>=0.20	SDR9C7 (3,6)	C1QTNF4 (3,0)	MUC13 (2,7)	LINC00342 (2,6)	CYP20A1 (2,5)	SV2A (2,5)	PRDM16 (2,3)	LRFN5 (2,2)	ATP2B1 (2,0)	CFDP1 (2,0)
GO:0005184	neuropeptide hormone activity	0,85	>=0.20	TAC3 (8,4)	CALCB (3,1)	TRPM8 (2,9)	LRFN5 (2,5)	TMEM91 (2,5)	MUC13 (2,2)	HEATR7B1 (2,2)	RPS6KL1 (2,1)	TSHB (2,1)	MYO1A (2,0)
GO:0007088	regulation of mitosis	0,85	>=0.20	POC5 (4,1)	ENSG00000257501 (3,2)	CKAP5 (2,9)	HJURP (2,8)	KIAA0586 (2,7)	FBXW12 (2,6)	TMEM194A (2,2)	ING3 (2,1)	TRAF3IP2 (2,0)	TNN (1,9)
GO:0051783	regulation of nuclear division	0,85	>=0.20	POC5 (4,1)	ENSG00000257501 (3,2)	CKAP5 (2,9)	HJURP (2,8)	KIAA0586 (2,7)	FBXW12 (2,6)	TMEM194A (2,2)	ING3 (2,1)	TRAF3IP2 (2,0)	TNN (1,9)
ENSG00000168118	RAB4A PPI subnetwork	0,85	>=0.20	SAT2 (3,1)	SNX2 (2,7)	FXR2 (2,6)	MPDU1 (2,5)	CCS (2,4)	ZBTB4 (2,4)	DHX36 (2,4)	SIKE1 (2,3)	TMEM127 (2,2)	RAPH1 (2,1)
KEGG_GLYCOSAMINOGLYCAN_DEGRADATION	KEGG_GLYCOSAMINOGLYCAN_DEGRADATION	0,85	>=0.20	CTSF (4,4)	ITGB5 (3,0)	SHISA5 (2,9)	SAT2 (2,7)	TMEM127 (2,6)	SNX2 (2,6)	TMEM51 (2,5)	C6orf72 (2,4)	SDR9C7 (2,3)	C14orf37 (2,1)
GO:0033151	V(D)J recombination	0,85	>=0.20	CADM2-AS1 (3,8)	SSBP2 (3,8)	ENSG00000237605 (3,4)	ENSG00000226383 (2,7)	ENSG00000257621 (2,4)	C6orf170 (2,1)	ENSG00000233973 (2,1)	ZDHHC8 (1,9)	AS3MT (1,9)	LINC00342 (1,9)
ENSG00000144867	SRPRB PPI subnetwork	0,85	>=0.20	CCS (2,8)	TBL2 (2,4)	SHISA5 (2,3)	ITPRIPL1 (2,2)	C14orf37 (2,2)	ENSG00000226674 (2,0)	C3orf38 (2,0)	CCDC51 (1,9)	ECM1 (1,9)	SLC26A2 (1,8)
ENSG00000101413	RPRD1B PPI subnetwork	0,85	>=0.20	MTF1 (3,3)	CAMTA1 (3,1)	SUGP1 (2,9)	RPRD2 (2,7)	TRAF3IP2-AS1 (2,6)	C6orf170 (2,6)	KIAA1919 (2,4)	SNRNP200 (2,4)	CELF1 (2,3)	TARS2 (2,2)
ENSG00000136942	RPL35 PPI subnetwork	0,85	>=0.20	EIF4A1 (2,8)	TIMM9 (2,8)	CSDE1 (2,5)	FCF1 (2,2)	MRPS21 (2,1)	POU4F3 (2,0)	NOC3L (1,9)	FNBP4 (1,9)	GATAD2A (1,8)	SAT2 (1,7)
GO:0070555	response to interleukin-1	0,85	>=0.20	PROX2 (2,8)	PDE4B (2,4)	TRAF3IP2 (2,2)	ENSG00000227410 (1,9)	NT5C2 (1,8)	FAM108C1 (1,7)	C17orf74 (1,7)	BCL7B (1,7)	ICA1L (1,7)	RPS6KL1 (1,6)
REACTOME_REMOVAL_OF_THE_FLAP_INTERMEDIATE	REACTOME_REMOVAL_OF_THE_FLAP_INTERMEDIATE	0,85	>=0.20	HELLS (6,2)	DDB2 (4,2)	NUP160 (3,8)	TMEM194A (3,6)	NMRAL1 (3,6)	NUP43 (3,2)	NCAPH (3,0)	BAZ1B (2,9)	RBM14 (2,8)	TRMT2A (2,8)
ENSG00000150337	FCGR1A PPI subnetwork	0,85	>=0.20	RDH16 (4,7)	SERPINA1 (3,4)	F2 (3,3)	CSF1R (2,9)	SPI1 (2,8)	SHBG (2,8)	PHACTR1 (2,7)	MTMR11 (2,2)	TRMT2A (1,8)	CYP2C18 (1,7)
ENSG00000176248	ANAPC2 PPI subnetwork	0,85	>=0.20	HJURP (6,8)	NCAPH (6,0)	CKAP5 (5,0)	POC5 (3,4)	TMEM194A (2,7)	NUP43 (2,3)	HELLS (2,3)	ASXL1 (2,2)	ENSG00000257501 (2,1)	RBBP8 (1,9)
MP:0001360	abnormal social investigation	0,85	>=0.20	ASTN2 (3,4)	NCAN (3,1)	CACNA1A (3,1)	CHRM4 (3,0)	FGF11 (2,6)	REV3L (2,4)	ARHGEF26 (2,2)	SV2A (2,2)	ATP2B1 (2,0)	RPS6KL1 (1,9)
GO:0005740	mitochondrial envelope	0,85	>=0.20	NDUFS3 (5,2)	MTCH2 (4,9)	DNAJA3 (4,4)	DLST (4,0)	FAHD2A (3,9)	PTPMT1 (3,8)	FXN (3,8)	STARD7 (3,4)	MRPS21 (3,2)	TARS2 (3,0)
GO:0005212	structural constituent of eye lens	0,85	>=0.20	TIGD6 (2,6)	CHST6 (2,4)	ENSG00000182109 (2,2)	COL4A1 (2,1)	ACTRT2 (2,0)	CHRM4 (1,9)	FGF6 (1,6)	SHBG (1,6)	AMPD1 (1,6)	HEATR7B1 (1,5)
GO:0046879	hormone secretion	0,85	>=0.20	LRP11 (4,2)	TSHB (3,0)	GPR26 (2,9)	MANEAL (2,9)	RPS6KL1 (2,8)	MLXIPL (2,5)	ICA1L (2,5)	KIAA0040 (2,5)	TMEM91 (2,4)	PRL (2,2)
ENSG00000066933	MYO9A PPI subnetwork	0,85	>=0.20	TARS2 (4,2)	ARFGAP2 (3,4)	MTCH2 (2,8)	TRMT2A (2,6)	SLC39A13 (2,4)	AS3MT (2,4)	TBL2 (2,3)	DNAJA3 (2,3)	CNNM2 (2,3)	STARD7 (2,2)
GO:0006956	complement activation	0,85	>=0.20	RDH16 (4,5)	ENSG00000258442 (3,6)	SHBG (3,4)	GPR182 (3,0)	ENSG00000257228 (2,7)	CSF1R (2,6)	CYP2C19 (2,5)	C1orf87 (2,2)	SPATA19 (2,0)	PROX2 (2,0)
ENSG00000152208	GRID2 PPI subnetwork	0,85	>=0.20	CADM2 (4,3)	TSSK6 (3,5)	FUT9 (2,9)	ABI2 (2,6)	C1orf122 (2,4)	LINC00472 (2,3)	TRAF3IP2-AS1 (2,1)	ASTN2 (2,0)	LRP11 (1,9)	TIGD6 (1,9)
ENSG00000141404	GNAL PPI subnetwork	0,85	>=0.20	CHRM4 (4,0)	TAC3 (3,1)	TRPM8 (2,8)	PHACTR1 (2,5)	SLC24A3 (2,1)	SPATA19 (2,1)	FGF6 (2,0)	ICA1L (2,0)	LINGO2 (1,9)	RAB3IL1 (1,8)
GO:0042474	middle ear morphogenesis	0,85	>=0.20	EYA2 (3,6)	ENSG00000175892 (3,0)	RAB3IL1 (2,9)	ENSG00000226363 (2,7)	HOXB3 (2,5)	TRIM32 (2,4)	ENSG00000236772 (2,2)	PDZRN4 (2,1)	TGFB3 (2,0)	ENSG00000233101 (2,0)
GO:0045839	negative regulation of mitosis	0,85	>=0.20	ENSG00000257501 (3,4)	POC5 (3,1)	CKAP5 (2,5)	ENSG00000232170 (2,4)	SNX2 (2,3)	FBXW12 (2,1)	CCDC51 (2,1)	HJURP (2,0)	CYP20A1 (1,9)	KIAA1919 (1,9)
GO:0051784	negative regulation of nuclear division	0,85	>=0.20	ENSG00000257501 (3,4)	POC5 (3,1)	CKAP5 (2,5)	ENSG00000232170 (2,4)	SNX2 (2,3)	FBXW12 (2,1)	CCDC51 (2,1)	HJURP (2,0)	CYP20A1 (1,9)	KIAA1919 (1,9)
REACTOME_ZINC_INFLUX_INTO_CELLS_BY_THE_SLC39_GENE_FAMILY	REACTOME_ZINC_INFLUX_INTO_CELLS_BY_THE_SLC39_GENE_FAMILY	0,85	>=0.20	DLST (3,1)	TBL2 (2,7)	TMEM102 (2,6)	DNAJC1 (2,6)	ITPRIPL1 (2,5)	TNN (2,5)	LRP4 (2,4)	LRP1 (2,2)	C1orf87 (2,0)	LPAR2 (2,0)
GO:0006470	protein dephosphorylation	0,85	>=0.20	OTUD7B (4,0)	ENSG00000204685 (3,0)	C3orf38 (3,0)	MEF2D (2,5)	ABI2 (2,4)	BCL7B (2,3)	ITPK1 (2,2)	ATP2B1 (2,2)	PLEKHA1 (2,1)	MAPKAPK2 (2,0)
GO:0051054	positive regulation of DNA metabolic process	0,85	>=0.20	BAZ1B (2,4)	ENSG00000227410 (2,4)	RANBP1 (2,4)	ENSG00000235584 (2,4)	TIGD6 (2,2)	DGCR8 (2,1)	TBC1D12 (1,9)	PLEKHA1 (1,9)	RAB3IL1 (1,8)	ENSG00000226383 (1,7)
GO:0016486	peptide hormone processing	0,85	>=0.20	TSHB (9,1)	PRL (5,6)	LRP11 (2,7)	PLEKHA1 (2,7)	ENSG00000226383 (2,4)	ENSG00000257501 (2,3)	C11orf36 (2,1)	C14orf37 (2,0)	CALCB (1,8)	MANEAL (1,8)
GO:0030818	negative regulation of cAMP biosynthetic process	0,85	>=0.20	C11orf36 (3,1)	CHRM4 (3,0)	FGF11 (2,7)	TMEM91 (2,6)	GPR26 (2,5)	MANEAL (2,5)	SLC24A3 (2,5)	C1QTNF4 (2,4)	ICA1L (2,4)	FHL5 (2,4)
GO:0030815	negative regulation of cAMP metabolic process	0,85	>=0.20	C11orf36 (3,1)	CHRM4 (3,0)	FGF11 (2,7)	TMEM91 (2,6)	GPR26 (2,5)	MANEAL (2,5)	SLC24A3 (2,5)	C1QTNF4 (2,4)	ICA1L (2,4)	FHL5 (2,4)
GO:0017022	myosin binding	0,85	>=0.20	STAC3 (4,2)	MYBPC3 (3,7)	NKX2-5 (3,4)	AMPD1 (3,2)	PACSIN3 (3,2)	ACTN3 (3,2)	RBM20 (2,9)	ENSG00000235584 (2,3)	ARHGAP1 (2,2)	ENSG00000227410 (2,0)
ENSG00000101161	PRPF6 PPI subnetwork	0,85	>=0.20	RBM14 (4,6)	PRPF3 (3,8)	SNRNP200 (3,8)	FNBP4 (3,8)	YLPM1 (3,6)	SF3B4 (3,3)	POLR2B (3,2)	CFDP1 (3,2)	FCF1 (3,1)	SUGP1 (3,1)
ENSG00000211895	ENSG00000211895 PPI subnetwork	0,85	>=0.20	MTMR11 (2,8)	KIAA0754 (2,6)	TJP2 (2,4)	PPIC (2,2)	EIF4A1 (2,1)	PHB (2,0)	HTRA1 (2,0)	PLXNB1 (1,9)	DENND2C (1,8)	SDR9C7 (1,8)
GO:0015988	energy coupled proton transport, against electrochemical gradient	0,85	>=0.20	C22orf25 (3,4)	ENSG00000232170 (2,5)	HMGXB3 (2,4)	MYO3B (2,3)	STARD7 (2,3)	CNNM2 (2,3)	MPDU1 (2,3)	ACTR10 (2,2)	SNX2 (2,2)	TMEM127 (2,1)
GO:0015991	ATP hydrolysis coupled proton transport	0,85	>=0.20	C22orf25 (3,4)	ENSG00000232170 (2,5)	HMGXB3 (2,4)	MYO3B (2,3)	STARD7 (2,3)	CNNM2 (2,3)	MPDU1 (2,3)	ACTR10 (2,2)	SNX2 (2,2)	TMEM127 (2,1)
ENSG00000061987	MON2 PPI subnetwork	0,85	>=0.20	CYP2C18 (4,0)	CYP2C19 (3,8)	C6orf170 (3,4)	SHISA5 (3,2)	TM6SF2 (3,2)	IER3IP1 (2,9)	PCMT1 (2,4)	ZDHHC8 (2,2)	MPDU1 (2,1)	FXR2 (1,9)
GO:0030073	insulin secretion	0,85	>=0.20	LRP11 (4,5)	MANEAL (3,3)	MLXIPL (2,8)	ONECUT2 (2,4)	KIAA0040 (2,4)	FBXW12 (2,3)	RPS6KL1 (2,3)	MUC13 (2,2)	ICA1L (2,2)	PRL (2,1)
ENSG00000110876	SELPLG PPI subnetwork	0,85	>=0.20	C16orf5 (4,1)	PPIC (3,4)	SPI1 (2,4)	CYP20A1 (2,4)	COL4A1 (2,1)	HPSE2 (2,1)	TBC1D12 (2,0)	ECM1 (1,9)	TSPAN2 (1,8)	GJA1 (1,7)
ENSG00000132305	IMMT PPI subnetwork	0,85	>=0.20	SF3B4 (3,2)	DNAJA3 (3,1)	CYP20A1 (2,9)	TARS2 (2,8)	AS3MT (2,5)	IFT43 (2,5)	RANBP1 (2,4)	HMOX2 (2,4)	C3orf38 (2,2)	BOLA1 (2,2)
GO:0009746	response to hexose stimulus	0,85	>=0.20	MLXIPL (3,4)	FBXW12 (3,2)	ONECUT2 (3,1)	SERPINA1 (2,7)	C1orf87 (2,6)	ENSG00000224189 (2,6)	RPS6KL1 (2,3)	CYP2C19 (2,3)	LRP11 (2,1)	ADRA2B (2,1)
ENSG00000061337	LZTS1 PPI subnetwork	0,86	>=0.20	POC5 (3,4)	YRDC (3,1)	HMGXB3 (3,0)	KBTBD4 (2,6)	SUGP1 (2,4)	NUP160 (2,3)	ZNF408 (2,2)	TRIM32 (2,2)	PHB (2,1)	WDR12 (2,1)
ENSG00000070061	IKBKAP PPI subnetwork	0,86	>=0.20	ING3 (3,1)	KATNA1 (2,8)	CHRNB1 (2,7)	BCL7B (2,5)	SF3B4 (2,4)	EIF4A1 (2,3)	BCAS2 (2,3)	RBM4B (2,1)	ZNF462 (2,1)	HARBI1 (2,1)
ENSG00000168028	RPSA PPI subnetwork	0,86	>=0.20	HIST2H2BE (3,7)	TIMM9 (3,5)	CSDE1 (3,5)	C4orf14 (3,4)	NOC3L (3,3)	WDR12 (3,1)	PHB (3,0)	SHMT2 (2,9)	PSMC3 (2,7)	DNAJA3 (2,6)
REACTOME_DEPOLARIZATION_OF_THE_PRESYNAPTIC_TERMINAL_TRIGGERS_THE_OPENING_OF_CALCIUM_CHANNELS	REACTOME_DEPOLARIZATION_OF_THE_PRESYNAPTIC_TERMINAL_TRIGGERS_THE_OPENING_OF_CALCIUM_CHANNELS	0,86	>=0.20	ASTN2 (4,2)	C1QTNF4 (3,6)	CACNA1A (3,3)	LRFN5 (2,6)	INPP5A (2,4)	FGF6 (2,3)	ATP2B1 (2,2)	ACTN3 (2,2)	FUT9 (2,1)	PHACTR1 (2,1)
GO:0030803	negative regulation of cyclic nucleotide biosynthetic process	0,86	>=0.20	CHRM4 (3,1)	C11orf36 (3,1)	FGF11 (2,6)	TMEM91 (2,6)	C1QTNF4 (2,5)	GPR26 (2,5)	ICA1L (2,5)	MANEAL (2,4)	SLC24A3 (2,4)	FHL5 (2,3)
GO:0030809	negative regulation of nucleotide biosynthetic process	0,86	>=0.20	CHRM4 (3,1)	C11orf36 (3,1)	FGF11 (2,6)	TMEM91 (2,6)	C1QTNF4 (2,5)	GPR26 (2,5)	ICA1L (2,5)	MANEAL (2,4)	SLC24A3 (2,4)	FHL5 (2,3)
GO:0030800	negative regulation of cyclic nucleotide metabolic process	0,86	>=0.20	CHRM4 (3,1)	C11orf36 (3,1)	FGF11 (2,6)	TMEM91 (2,6)	C1QTNF4 (2,5)	GPR26 (2,5)	ICA1L (2,5)	MANEAL (2,4)	SLC24A3 (2,4)	FHL5 (2,3)
GO:0061387	regulation of extent of cell growth	0,86	>=0.20	ENSG00000257612 (3,1)	ZBTB4 (2,9)	ACTRT2 (2,3)	SMG6 (2,3)	FGF6 (2,3)	ENSG00000204685 (2,2)	TMEM102 (2,2)	SLC39A13 (2,1)	NCOR2 (2,1)	GPR26 (2,1)
GO:0050820	positive regulation of coagulation	0,86	>=0.20	ENSG00000257612 (3,2)	CYP2C18 (3,1)	RDH16 (3,0)	ZNF474 (3,0)	SHBG (2,9)	ENSG00000226363 (2,6)	FBXW12 (2,5)	AGBL2 (2,3)	C20orf94 (2,3)	CCDC87 (2,2)
ENSG00000138326	RPS24 PPI subnetwork	0,86	>=0.20	NOC3L (4,3)	TIMM9 (3,9)	C4orf14 (3,7)	WDR12 (3,7)	YRDC (2,9)	CSDE1 (2,8)	PHB (2,7)	DNAJA3 (2,7)	FCF1 (2,4)	CIAO1 (2,4)
KEGG_RNA_DEGRADATION	KEGG_RNA_DEGRADATION	0,86	>=0.20	CFDP1 (3,4)	POC5 (3,3)	KATNA1 (2,7)	NUP160 (2,7)	BCAS2 (2,5)	SNX2 (2,4)	TMEM194A (2,4)	FCF1 (2,4)	RANBP1 (2,4)	FNBP4 (2,2)
ENSG00000183091	NEB PPI subnetwork	0,86	>=0.20	AMPD1 (7,8)	STAC3 (4,8)	PACSIN3 (3,3)	CSDE1 (3,0)	TRIM33 (2,9)	NRAS (2,9)	CHRNB1 (2,7)	RBM20 (2,6)	NT5C2 (2,5)	MYBPC3 (2,3)
ENSG00000139719	VPS33A PPI subnetwork	0,86	>=0.20	TMEM127 (2,8)	C11orf49 (2,4)	C22orf25 (2,2)	SAT2 (2,1)	HMOX2 (2,1)	PRL (2,1)	THADA (2,0)	CIAO1 (2,0)	SUGP1 (1,9)	MTCH2 (1,9)
MP:0008481	increased spleen germinal center number	0,86	>=0.20	CSF1R (3,5)	SHISA5 (2,8)	SPI1 (2,7)	DUSP2 (2,6)	GMIP (2,5)	ENSG00000237380 (2,4)	PHACTR1 (2,2)	OTUD7B (2,1)	TRPM8 (1,9)	MTMR11 (1,8)
ENSG00000159189	C1QC PPI subnetwork	0,86	>=0.20	CSF1R (3,9)	CTSF (2,4)	POU4F1 (2,2)	SDR9C7 (2,2)	GJA1 (2,2)	ATP2B1 (2,1)	SPATA19 (2,0)	FAM101A (1,9)	ENSG00000258442 (1,9)	GPR182 (1,9)
MP:0003909	increased eating behavior	0,86	>=0.20	TSHB (3,6)	MLXIPL (3,4)	PRL (2,9)	TM6SF2 (2,7)	MYO1A (2,7)	CYP2C19 (2,6)	REV3L (2,4)	LRP1 (2,3)	RAPSN (2,1)	ENSG00000237380 (2,0)
GO:0051592	response to calcium ion	0,86	>=0.20	MYO3B (5,2)	C17orf74 (2,9)	ENSG00000226383 (2,3)	SLC39A13 (2,1)	LRP11 (2,0)	TTLL5 (2,0)	BCL7B (1,9)	PHACTR1 (1,8)	ENSG00000233728 (1,7)	ZMYND8 (1,7)
GO:0004033	aldo-keto reductase (NADP) activity	0,86	>=0.20	CYP2C18 (4,8)	TMEM91 (2,9)	ONECUT2 (2,6)	PTPMT1 (2,3)	SAT2 (2,1)	RDH16 (2,1)	PLA2G4A (2,1)	PLCE1 (2,1)	ECM1 (2,0)	EYA2 (1,9)
GO:0008340	determination of adult lifespan	0,86	>=0.20	TSHB (4,8)	PRL (3,0)	PBX4 (2,1)	THADA (2,0)	ZMYND8 (1,9)	TARS2 (1,9)	DENND2C (1,8)	LINC00342 (1,8)	DYRK3 (1,8)	TRAF3IP2-AS1 (1,8)
ENSG00000065534	MYLK PPI subnetwork	0,86	>=0.20	AMPD1 (4,7)	STAC3 (3,9)	NRAS (2,4)	ITPK1 (2,4)	DGKZ (2,0)	CYP2C18 (2,0)	GMIP (1,9)	LPAR2 (1,9)	DHX36 (1,9)	RAPSN (1,8)
GO:0030134	ER to Golgi transport vesicle	0,86	>=0.20	UFL1 (4,4)	TBL2 (4,2)	IER3IP1 (2,8)	CREB3L1 (2,8)	ENSG00000253205 (2,5)	SLC39A13 (2,5)	C6orf72 (2,1)	DNAJC1 (2,0)	C16orf5 (2,0)	PFKFB4 (1,8)
ENSG00000173744	AGFG1 PPI subnetwork	0,86	>=0.20	MAU2 (3,4)	TRAF3IP2-AS1 (2,9)	C6orf170 (2,7)	C11orf49 (2,4)	PBX4 (2,4)	LPAR2 (2,3)	MTF1 (2,1)	ENSG00000244967 (2,1)	DNAJA3 (2,1)	RUNX1 (1,9)
GO:0010888	negative regulation of lipid storage	0,86	>=0.20	HARBI1 (3,8)	ALS2CR8 (3,0)	HPSE2 (2,7)	TIGD6 (2,4)	ENSG00000237605 (2,3)	TNFSF12 (2,3)	ATG13 (2,2)	TRAF3IP2 (2,1)	LINC00472 (2,1)	BCL7B (2,0)
ENSG00000183023	SLC8A1 PPI subnetwork	0,86	>=0.20	DGKZ (3,7)	INPP5A (2,9)	TSPAN2 (2,7)	CACNA1A (2,7)	PLCE1 (2,3)	KIF3B (2,3)	PCMT1 (2,2)	FGF6 (2,2)	SPTBN2 (2,1)	TSSK6 (2,1)
GO:0032508	DNA duplex unwinding	0,86	>=0.20	ENSG00000251160 (3,2)	STARD7 (2,9)	BAZ1B (2,9)	ENSG00000204685 (2,9)	LINC00342 (2,5)	RBBP8 (2,4)	BCL7B (2,3)	NOC3L (2,3)	TTLL5 (2,2)	NT5C2 (2,2)
GO:0032392	DNA geometric change	0,86	>=0.20	ENSG00000251160 (3,2)	STARD7 (2,9)	BAZ1B (2,9)	ENSG00000204685 (2,9)	LINC00342 (2,5)	RBBP8 (2,4)	BCL7B (2,3)	NOC3L (2,3)	TTLL5 (2,2)	NT5C2 (2,2)
ENSG00000155957	TMBIM4 PPI subnetwork	0,86	>=0.20	PHB (3,0)	TMEM170A (2,6)	CAMTA1 (2,4)	TMEM127 (2,3)	PTPMT1 (2,3)	C6orf72 (2,3)	CYP20A1 (2,2)	MTCH2 (2,1)	DLST (2,0)	SDR9C7 (2,0)
ENSG00000189060	H1F0 PPI subnetwork	0,86	>=0.20	RBM4 (3,4)	ENSG00000258297 (3,0)	DLST (2,7)	POU4F1 (2,4)	TRMT2A (2,4)	SHMT2 (2,2)	NUP160 (2,1)	ALS2CR8 (2,1)	TIMM9 (2,0)	LINC00342 (1,9)
ENSG00000129562	DAD1 PPI subnetwork	0,86	>=0.20	CYP20A1 (2,6)	DNAJC1 (2,5)	EIF4A1 (2,5)	UFL1 (2,2)	C3orf38 (2,2)	TMEM170A (2,1)	TBL2 (2,1)	SHISA5 (2,1)	CCS (2,0)	RAET1E (2,0)
MP:0009712	impaired conditioned place preference behavior	0,86	>=0.20	CHRM4 (3,9)	TMEM91 (3,8)	NXPH4 (2,8)	ICA1L (2,7)	RPS6KL1 (2,7)	TSHB (2,6)	C1QTNF4 (2,6)	TSSK6 (2,2)	TRPM8 (1,9)	ENSG00000182109 (1,9)
ENSG00000022355	GABRA1 PPI subnetwork	0,86	>=0.20	FUT9 (5,7)	LRFN5 (4,5)	CADM2 (3,9)	ENSG00000226383 (3,4)	ARHGEF26-AS1 (3,1)	ATP2B1 (2,9)	PTK2B (2,6)	CACNA1A (2,4)	INPP5A (2,4)	NCAN (2,3)
ENSG00000127314	RAP1B PPI subnetwork	0,86	>=0.20	LRCH1 (2,5)	ZCCHC14 (2,4)	STARD7 (2,4)	MLLT10 (2,4)	HMOX2 (1,9)	ENSG00000244967 (1,9)	CORO7 (1,8)	MYO3B (1,8)	ZBTB4 (1,8)	GATAD2A (1,8)
GO:0005792	microsome	0,86	>=0.20	RDH16 (4,5)	TM6SF2 (3,8)	CYP2C18 (3,7)	CYP2C19 (3,4)	MLXIPL (3,3)	F2 (3,1)	SLC26A2 (2,5)	PLA2G4A (2,3)	PLXNB1 (2,1)	C6orf72 (2,0)
GO:0009103	lipopolysaccharide biosynthetic process	0,86	>=0.20	ENSG00000204685 (3,8)	PFKFB4 (3,2)	ENSG00000233973 (2,9)	ENSG00000244967 (2,8)	CHST6 (2,8)	ENSG00000229729 (2,5)	DYRK3 (2,2)	ENSG00000226383 (2,2)	ZDHHC8 (2,1)	EHMT1 (1,8)
GO:0031960	response to corticosteroid stimulus	0,86	>=0.20	CYP2C19 (2,3)	SHBG (2,3)	ECM1 (2,3)	RDH16 (2,2)	PLA2G4A (2,1)	CYP2C18 (2,1)	FBXW12 (2,0)	ENSG00000251160 (1,9)	SOX15 (1,8)	MYO3B (1,8)
MP:0001522	impaired swimming	0,86	>=0.20	POU4F3 (3,3)	POU4F1 (3,1)	CADM2 (3,1)	HAPLN4 (3,0)	ASTN2 (2,8)	LRFN5 (2,8)	FZD9 (2,6)	MUC13 (2,6)	CHST6 (2,5)	KIF26B (2,5)
REACTOME_RNA_POLYMERASE_III_TRANSCRIPTION_INITIATION	REACTOME_RNA_POLYMERASE_III_TRANSCRIPTION_INITIATION	0,86	>=0.20	YRDC (3,8)	MRPS21 (3,1)	DNAJA3 (2,9)	POC5 (2,8)	PRPF3 (2,5)	KBTBD4 (2,5)	WDR12 (2,4)	PHB (2,3)	NUP160 (2,3)	SUGP1 (2,3)
ENSG00000204086	RPA4 PPI subnetwork	0,86	>=0.20	HELLS (6,7)	NUP43 (4,5)	TMEM194A (4,0)	NCAPH (3,7)	DDB2 (3,7)	HJURP (3,4)	NMRAL1 (3,1)	NUP160 (3,0)	BAZ1B (2,9)	RBBP8 (2,8)
MP:0006094	increased fat cell size	0,86	>=0.20	MLXIPL (4,6)	TSHB (3,8)	TAC3 (3,7)	TGFBR3 (2,5)	PRL (2,5)	FHL5 (2,0)	TNFSF12 (1,9)	HOXD1 (1,8)	ZNF654 (1,8)	KIAA0586 (1,8)
ENSG00000128609	NDUFA5 PPI subnetwork	0,86	>=0.20	NDUFS3 (5,4)	MRPS21 (4,2)	MTCH2 (3,9)	FAHD2A (3,2)	FXN (3,1)	PTPMT1 (2,7)	TARS2 (2,6)	STARD7 (2,6)	C1orf122 (2,5)	CCS (2,4)
GO:0033119	negative regulation of RNA splicing	0,86	>=0.20	ENSG00000257621 (5,3)	ENSG00000227410 (4,2)	EIF4A1 (3,7)	ENSG00000182109 (3,4)	FNBP4 (3,1)	RBM4B (2,6)	RBM4 (2,4)	ENSG00000204685 (2,3)	STARD7 (2,2)	CADM2-AS1 (2,2)
ENSG00000151067	CACNA1C PPI subnetwork	0,86	>=0.20	PTK2B (3,2)	CACNA1A (3,1)	INPP5A (3,0)	DGKZ (2,8)	RABGAP1L (2,6)	LINGO2 (2,6)	TNFSF12 (2,4)	ATP2B1 (2,4)	HAPLN4 (2,3)	TAC3 (2,2)
ENSG00000156697	UTP14A PPI subnetwork	0,86	>=0.20	WDR12 (4,5)	NOC3L (3,8)	TIMM9 (3,3)	BCAS2 (2,9)	POLR2B (2,6)	YRDC (2,5)	C4orf14 (2,5)	CFDP1 (2,2)	DHX36 (2,2)	THADA (2,1)
ENSG00000100321	SYNGR1 PPI subnetwork	0,86	>=0.20	GPR26 (3,7)	NCAN (3,0)	TAC3 (3,0)	SPTBN2 (2,8)	CACNA1A (2,8)	CADM2 (2,5)	PTK2B (2,3)	SLC24A3 (2,3)	HPSE2 (2,2)	RAET1E (2,1)
GO:0046902	regulation of mitochondrial membrane permeability	0,86	>=0.20	MPDU1 (3,2)	RBM4 (2,9)	LINC00472 (2,7)	C3orf38 (2,5)	C16orf5 (2,5)	ENSG00000224189 (2,4)	ENSG00000244967 (2,2)	TRIM32 (2,2)	AS3MT (2,1)	DDB2 (2,1)
GO:0043094	cellular metabolic compound salvage	0,86	>=0.20	ENSG00000229729 (3,3)	ENSG00000227410 (2,9)	BOLA1 (2,7)	NMRAL1 (2,6)	NT5C2 (2,6)	PTPMT1 (2,5)	HMOX2 (2,4)	AS3MT (2,2)	FAHD2A (2,1)	DYRK3 (2,0)
ENSG00000170632	ARMC10 PPI subnetwork	0,86	>=0.20	HIST2H2BE (3,8)	DNAJC1 (2,5)	TRAF3IP2 (2,4)	CYP20A1 (2,3)	UFL1 (2,1)	PHB (2,1)	DNAJA3 (2,0)	SHMT2 (1,8)	DLST (1,7)	TGFBR2 (1,7)
ENSG00000198216	CACNA1E PPI subnetwork	0,86	>=0.20	NCAN (3,3)	PTK2B (2,6)	CELF1 (2,4)	NT5C2 (2,4)	ITPK1 (2,3)	TAC3 (2,3)	DGKZ (2,1)	PDZRN4 (2,1)	FGF6 (2,1)	ZDHHC8 (1,9)
MP:0001384	abnormal pup retrieval	0,86	>=0.20	ATP2B1 (2,7)	SPTBN2 (2,7)	ONECUT2 (2,7)	SLC24A3 (2,6)	ENSG00000236772 (2,5)	ICA1L (2,5)	FAHD2A (2,5)	ENSG00000251160 (2,3)	DUSP2 (2,3)	CACNA1A (2,3)
GO:0043174	nucleoside salvage	0,86	>=0.20	ENSG00000229729 (5,3)	ENSG00000204685 (2,8)	TMEM170A (2,8)	ZCCHC14 (2,3)	C10orf114 (2,3)	IFT43 (2,1)	BOLA1 (2,0)	SDR9C7 (2,0)	PTPMT1 (1,9)	ENSG00000233973 (1,9)
ENSG00000107341	UBE2R2 PPI subnetwork	0,86	>=0.20	TLK2 (2,4)	CIAO1 (2,2)	SDR9C7 (2,2)	PCMT1 (2,1)	DYRK3 (2,1)	TSPAN12 (2,1)	C3orf38 (2,1)	PTPMT1 (2,0)	NFIB (1,9)	ATG13 (1,9)
GO:0042176	regulation of protein catabolic process	0,86	>=0.20	ARFGAP2 (3,0)	PSMA3 (2,8)	LINC00310 (2,5)	FBXW12 (2,4)	TIGD6 (2,1)	ENSG00000233728 (2,0)	SUGP1 (1,9)	TRIM32 (1,8)	CSDE1 (1,8)	IER3IP1 (1,7)
ENSG00000111450	STX2 PPI subnetwork	0,86	>=0.20	CAMTA1 (4,5)	SIKE1 (3,4)	NRAS (3,0)	LRP11 (2,9)	PLEKHA1 (2,7)	CSDE1 (2,2)	ACTR10 (2,2)	ARHGEF26-AS1 (2,1)	PCMT1 (2,1)	TMEM51 (2,0)
MP:0004045	abnormal cell cycle checkpoint function	0,86	>=0.20	DDB2 (4,0)	DYRK3 (3,2)	NCAPH (3,2)	PRPF3 (2,7)	HELLS (2,6)	FXR2 (2,6)	HJURP (2,5)	CKAP5 (2,4)	ZMYND8 (2,2)	RBM4B (2,2)
GO:0034284	response to monosaccharide stimulus	0,86	>=0.20	ONECUT2 (3,3)	MLXIPL (3,3)	FBXW12 (3,2)	SERPINA1 (2,7)	C1orf87 (2,7)	ENSG00000224189 (2,5)	CYP2C19 (2,4)	RPS6KL1 (2,3)	LRP11 (2,1)	ADRA2B (2,1)
GO:0030516	regulation of axon extension	0,86	>=0.20	ENSG00000257612 (2,8)	ZBTB4 (2,8)	GPR26 (2,7)	ENSG00000204685 (2,6)	TMEM102 (2,2)	SMG6 (2,2)	ACTRT2 (2,2)	SLC39A13 (2,1)	C17orf74 (2,0)	NRAS (2,0)
MP:0008097	increased plasma cell number	0,86	>=0.20	DUSP2 (5,8)	KCNK5 (3,4)	TRAF3IP2 (2,6)	GMIP (2,4)	PBX4 (2,2)	STAT6 (2,1)	MAPKAPK2 (1,9)	DDB2 (1,8)	PDE4B (1,8)	ENSG00000233728 (1,7)
GO:0050830	defense response to Gram-positive bacterium	0,86	>=0.20	MTF1 (2,9)	FBXW12 (2,9)	ENSG00000257228 (2,7)	RDH16 (2,2)	TSPAN2 (2,1)	ENSG00000226674 (2,1)	SPI1 (2,0)	ENSG00000257612 (2,0)	SPATA19 (2,0)	ACTRT2 (1,9)
GO:0005179	hormone activity	0,86	>=0.20	TSHB (6,8)	TAC3 (5,0)	CALCB (4,3)	PRL (3,4)	MYO1A (3,0)	MLXIPL (3,0)	MYBPC3 (2,2)	CACNA1A (2,2)	TM6SF2 (2,1)	TMEM91 (2,1)
GO:0005261	cation channel activity	0,86	>=0.20	CHRM4 (3,8)	CACNA1A (3,5)	CADM2 (3,0)	ACTN3 (2,8)	FGF6 (2,6)	HAPLN4 (2,4)	STAC3 (2,3)	MANEAL (2,3)	GPR26 (2,3)	LRP11 (2,3)
GO:0006865	amino acid transport	0,86	>=0.20	KIAA1919 (4,4)	ENSG00000257501 (3,3)	HAPLN4 (3,3)	CADM2 (2,5)	C1QTNF4 (2,5)	TBL2 (2,4)	C22orf25 (2,3)	CNNM2 (2,2)	TM6SF2 (2,2)	ARHGEF26-AS1 (2,0)
ENSG00000117533	VAMP4 PPI subnetwork	0,86	>=0.20	ACTR10 (3,2)	SAT2 (2,6)	CFDP1 (2,5)	SIKE1 (2,5)	CCS (2,4)	UFL1 (2,4)	GPR26 (2,3)	ATG13 (2,2)	PRPF3 (2,1)	FCF1 (2,1)
GO:0034375	high-density lipoprotein particle remodeling	0,86	>=0.20	GPR182 (3,7)	SHBG (3,6)	F2 (3,3)	SERPINA1 (2,9)	ENSG00000258442 (2,6)	RDH16 (2,5)	ZNF474 (2,5)	C1orf87 (2,4)	ALS2CR8 (2,4)	AGBL2 (2,3)
KEGG_GLYCOSPHINGOLIPID_BIOSYNTHESIS_LACTO_AND_NEOLACTO_SERIES	KEGG_GLYCOSPHINGOLIPID_BIOSYNTHESIS_LACTO_AND_NEOLACTO_SERIES	0,86	>=0.20	MUC13 (4,6)	KCNK5 (2,6)	MYO1A (2,6)	FAM101A (2,5)	LINC00342 (2,5)	CYP2C18 (2,2)	CREB3L1 (2,1)	BOLA1 (2,0)	FZD9 (2,0)	FUT9 (1,9)
ENSG00000168439	STIP1 PPI subnetwork	0,86	>=0.20	PSMC3 (4,9)	PHB (3,7)	CIAO1 (3,5)	PSMA3 (3,0)	FXR2 (2,9)	PCMT1 (2,8)	MPDU1 (2,5)	HMOX2 (2,5)	MTCH2 (2,4)	DNAJA3 (2,3)
ENSG00000136875	PRPF4 PPI subnetwork	0,86	>=0.20	RBM14 (4,4)	PRPF3 (4,3)	FNBP4 (4,0)	SNRNP200 (3,7)	CFDP1 (3,7)	YLPM1 (3,6)	FCF1 (3,2)	POLR2B (3,2)	SF3B4 (3,2)	ENSG00000257621 (3,1)
ENSG00000101182	PSMA7 PPI subnetwork	0,86	>=0.20	PSMA3 (5,4)	PSMC3 (5,4)	PHB (3,4)	MTCH2 (3,0)	DHX36 (2,9)	CIAO1 (2,8)	NDUFS3 (2,6)	RANBP1 (2,5)	BCAS2 (2,4)	ACTR10 (2,4)
MP:0008034	enhanced lipolysis	0,86	>=0.20	MLXIPL (6,2)	HAPLN4 (2,6)	NXPH4 (2,3)	SLC24A3 (1,9)	C6orf170 (1,9)	LRP1 (1,9)	BOLA1 (1,9)	ENSG00000204685 (1,7)	C16orf5 (1,6)	PROX2 (1,6)
GO:0032101	regulation of response to external stimulus	0,86	>=0.20	FHL5 (2,5)	LINC00310 (2,1)	C1orf87 (2,1)	TRPM8 (2,1)	HTRA1 (2,1)	KIAA0040 (2,0)	TNN (1,9)	TGFBR3 (1,8)	GPR182 (1,8)	ZEB2 (1,8)
REACTOME_ASSOCIATION_OF_TRICCCT_WITH_TARGET_PROTEINS_DURING_BIOSYNTHESIS	REACTOME_ASSOCIATION_OF_TRICCCT_WITH_TARGET_PROTEINS_DURING_BIOSYNTHESIS	0,86	>=0.20	POLR2B (3,5)	KATNA1 (3,4)	SNRNP200 (2,5)	ARFGAP2 (2,5)	ACTR10 (2,4)	UFL1 (2,4)	TRMT2A (2,3)	AS3MT (2,2)	ENSG00000229689 (2,1)	THADA (2,1)
GO:0044455	mitochondrial membrane part	0,86	>=0.20	NDUFS3 (6,4)	MRPS21 (5,2)	MTCH2 (3,9)	FAHD2A (3,4)	PTPMT1 (3,1)	DLST (3,0)	STARD7 (2,8)	PHB (2,7)	TIMM9 (2,6)	DNAJA3 (2,6)
ENSG00000129824	RPS4Y1 PPI subnetwork	0,86	>=0.20	CSDE1 (3,3)	C4orf14 (3,1)	TIMM9 (3,0)	FCF1 (2,1)	TBC1D16 (2,1)	FAM117B (2,0)	FNBP4 (2,0)	YRDC (1,9)	EIF4A1 (1,8)	ZNF654 (1,5)
GO:0007098	centrosome cycle	0,86	>=0.20	POC5 (3,7)	KIAA0586 (3,0)	TTLL5 (3,0)	TRAF3IP2-AS1 (2,6)	RBBP8 (2,4)	NMRAL1 (2,3)	TMEM194A (2,2)	C20orf94 (2,1)	ENSG00000226383 (2,0)	PRL (2,0)
GO:0046503	glycerolipid catabolic process	0,86	>=0.20	MLXIPL (3,6)	TM6SF2 (3,0)	CYP2C18 (2,8)	ENSG00000232170 (2,7)	ENSG00000204685 (2,4)	ICA1L (2,3)	TMEM91 (2,1)	SERPINA1 (2,1)	F2 (2,1)	SPATA19 (2,0)
MP:0008006	increased stomach pH	0,86	>=0.20	FUT9 (5,2)	FAM101A (3,6)	CYP2C18 (3,0)	PRDM16 (2,7)	MYO1A (2,3)	ENSG00000235584 (2,2)	TAC3 (2,0)	SNX24 (1,9)	SNX2 (1,9)	SAT2 (1,6)
MP:0001364	decreased anxiety-related response	0,86	>=0.20	CHRM4 (4,7)	TAC3 (3,1)	ASTN2 (3,1)	SV2A (3,0)	C1QTNF4 (2,8)	NCAN (2,5)	PHACTR1 (2,4)	SSBP2 (2,4)	ARID4A (2,1)	ARHGEF26-AS1 (2,0)
GO:0004129	cytochrome-c oxidase activity	0,86	>=0.20	NDUFS3 (4,9)	MRPS21 (3,5)	STARD7 (3,2)	TIMM9 (2,8)	MYBPC3 (2,5)	CCDC51 (2,1)	DLST (2,1)	PHB (2,1)	MTCH2 (2,1)	FAHD2A (1,9)
GO:0015002	heme-copper terminal oxidase activity	0,86	>=0.20	NDUFS3 (4,9)	MRPS21 (3,5)	STARD7 (3,2)	TIMM9 (2,8)	MYBPC3 (2,5)	CCDC51 (2,1)	DLST (2,1)	PHB (2,1)	MTCH2 (2,1)	FAHD2A (1,9)
GO:0016676	oxidoreductase activity, acting on a heme group of donors, oxygen as acceptor	0,86	>=0.20	NDUFS3 (4,9)	MRPS21 (3,5)	STARD7 (3,2)	TIMM9 (2,8)	MYBPC3 (2,5)	CCDC51 (2,1)	DLST (2,1)	PHB (2,1)	MTCH2 (2,1)	FAHD2A (1,9)
GO:0008653	lipopolysaccharide metabolic process	0,86	>=0.20	ENSG00000204685 (3,9)	PFKFB4 (3,1)	ENSG00000233973 (2,9)	ENSG00000244967 (2,8)	CHST6 (2,7)	ENSG00000229729 (2,4)	ENSG00000226383 (2,3)	DYRK3 (2,0)	ZDHHC8 (1,9)	HARBI1 (1,8)
MP:0005192	increased motor neuron number	0,86	>=0.20	RAPSN (5,4)	CHRNB1 (4,9)	CALCB (4,3)	STAC3 (3,8)	TSPAN12 (3,7)	NCAN (3,4)	FGF11 (3,2)	ONECUT2 (3,0)	CHRM4 (2,6)	DLST (2,6)
GO:0007250	activation of NF-kappaB-inducing kinase activity	0,86	>=0.20	C20orf94 (3,9)	ENSG00000227410 (2,9)	PLEKHA1 (2,4)	ACTRT2 (2,3)	ENSG00000244967 (2,3)	ZNF408 (2,1)	ZBTB39 (2,1)	PTPMT1 (2,0)	HARBI1 (1,9)	FNBP4 (1,9)
REACTOME_THE_ROLE_OF_NEF_IN_HIV:1_REPLICATION_AND_DISEASE_PATHOGENESIS	REACTOME_THE_ROLE_OF_NEF_IN_HIV:1_REPLICATION_AND_DISEASE_PATHOGENESIS	0,86	>=0.20	CORO7 (3,8)	CSF1R (3,3)	DLST (3,2)	ARHGAP1 (2,5)	RAB3IL1 (2,4)	NRAS (2,4)	ARFGAP2 (2,4)	TGFB1 (2,4)	DGKZ (2,3)	SPI1 (2,3)
ENSG00000102096	PIM2 PPI subnetwork	0,86	>=0.20	CCS (3,2)	MLLT10 (2,7)	NT5C2 (2,6)	SOX15 (2,5)	PLEKHA1 (2,5)	CFDP1 (2,3)	SPATA19 (2,3)	CHRNB1 (2,2)	PTPMT1 (2,2)	TSSK6 (2,2)
ENSG00000172020	GAP43 PPI subnetwork	0,86	>=0.20	NCAN (2,7)	TMEM91 (2,5)	C14orf37 (2,3)	LINC00342 (2,2)	CCDC51 (2,2)	LINC00310 (2,2)	SPTBN2 (2,1)	TMEM102 (2,1)	HPSE2 (2,1)	CKAP5 (2,0)
GO:0015175	neutral amino acid transmembrane transporter activity	0,86	>=0.20	SHMT2 (5,7)	NXPH4 (3,5)	INPP5B (2,9)	KIAA1919 (2,4)	C17orf74 (2,4)	C1QTNF4 (2,2)	CYP20A1 (2,1)	TAC3 (2,1)	ZNF408 (2,1)	DNAJC1 (2,0)
MP:0001511	disheveled coat	0,86	>=0.20	SDR9C7 (4,2)	PHACTR1 (2,7)	NAB2 (2,5)	STAT6 (2,5)	CORO7 (1,8)	NDUFA4L2 (1,8)	ONECUT2 (1,7)	TGFBR3 (1,7)	ENSG00000250803 (1,7)	SPTBN2 (1,7)
REACTOME_PEPTIDE_HORMONE_BIOSYNTHESIS	REACTOME_PEPTIDE_HORMONE_BIOSYNTHESIS	0,86	>=0.20	TSHB (15,5)	PRL (6,4)	TGFB3 (2,4)	TMEM102 (2,0)	KIAA0040 (1,9)	LRP11 (1,8)	RBM20 (1,8)	HTRA1 (1,8)	IER3IP1 (1,7)	CALCB (1,6)
GO:0014910	regulation of smooth muscle cell migration	0,86	>=0.20	SIKE1 (3,3)	ENSG00000182109 (3,3)	FHL5 (3,2)	ENSG00000226383 (2,7)	ENSG00000226674 (2,6)	ENSG00000235584 (2,6)	ENSG00000233728 (2,5)	ENSG00000257612 (2,5)	TGFB3 (2,4)	LRFN5 (2,3)
GO:0070972	protein localization in endoplasmic reticulum	0,86	>=0.20	KIAA0754 (4,3)	TBL2 (3,7)	IER3IP1 (3,4)	C1orf122 (3,0)	UFL1 (2,9)	C11orf36 (2,5)	SLC39A13 (2,4)	ATG13 (2,3)	FBXW12 (2,2)	DNAJC1 (2,2)
GO:0031345	negative regulation of cell projection organization	0,86	>=0.20	ENSG00000257612 (3,9)	ZDHHC8 (2,6)	CACNA1A (2,4)	C10orf140 (2,2)	C6orf170 (2,2)	TSSK6 (2,1)	PCMT1 (2,1)	NXPH4 (2,1)	C14orf37 (2,1)	RPS6KL1 (2,0)
GO:0005689	U12-type spliceosomal complex	0,86	>=0.20	PRPF3 (3,2)	MRPS21 (3,1)	KATNA1 (2,6)	BOLA1 (2,5)	RBM14 (2,4)	FNBP4 (2,4)	BCAS2 (2,3)	CFDP1 (2,0)	RBM4B (1,9)	ZNF408 (1,8)
REACTOME_MRNA_SPLICING_:_MAJOR_PATHWAY	REACTOME_MRNA_SPLICING_:_MAJOR_PATHWAY	0,86	>=0.20	RBM14 (4,6)	FNBP4 (4,4)	PRPF3 (4,2)	YLPM1 (3,9)	ENSG00000257621 (3,6)	SNRNP200 (3,5)	SF3B4 (3,3)	CFDP1 (3,3)	RANBP1 (3,2)	POLR2A (3,1)
REACTOME_MRNA_SPLICING	REACTOME_MRNA_SPLICING	0,86	>=0.20	RBM14 (4,6)	FNBP4 (4,4)	PRPF3 (4,2)	YLPM1 (3,9)	ENSG00000257621 (3,6)	SNRNP200 (3,5)	SF3B4 (3,3)	CFDP1 (3,3)	RANBP1 (3,2)	POLR2A (3,1)
GO:0043279	response to alkaloid	0,86	>=0.20	CHRM4 (3,0)	HPSE2 (2,8)	TMEM91 (2,5)	ENSG00000232170 (2,5)	MANEAL (2,3)	ENSG00000233728 (2,2)	TAC3 (2,2)	C11orf36 (2,2)	GPR26 (2,2)	LINGO2 (2,1)
REACTOME_PURINE_RIBONUCLEOSIDE_MONOPHOSPHATE_BIOSYNTHESIS	REACTOME_PURINE_RIBONUCLEOSIDE_MONOPHOSPHATE_BIOSYNTHESIS	0,86	>=0.20	WDR12 (4,2)	CYP20A1 (3,4)	C4orf14 (2,9)	DNAJA3 (2,8)	NMRAL1 (2,7)	ZDHHC8 (2,6)	FXN (2,4)	CCDC51 (2,3)	TSPAN2 (2,3)	POLR2B (2,2)
GO:0050908	detection of light stimulus involved in visual perception	0,86	>=0.20	ENSG00000251160 (3,1)	ENSG00000236772 (2,9)	CCDC87 (2,7)	ENSG00000229729 (2,4)	PRL (2,1)	RAET1E (2,0)	TSSK6 (1,9)	FBXW12 (1,9)	LINC00310 (1,9)	HEATR7B1 (1,6)
GO:0050962	detection of light stimulus involved in sensory perception	0,86	>=0.20	ENSG00000251160 (3,1)	ENSG00000236772 (2,9)	CCDC87 (2,7)	ENSG00000229729 (2,4)	PRL (2,1)	RAET1E (2,0)	TSSK6 (1,9)	FBXW12 (1,9)	LINC00310 (1,9)	HEATR7B1 (1,6)
GO:0001662	behavioral fear response	0,86	>=0.20	C1QTNF4 (4,0)	GPR26 (3,3)	ENSG00000257501 (3,1)	PHACTR1 (2,9)	C10orf140 (2,8)	LRFN5 (2,8)	PRDM16 (2,6)	C10orf114 (2,5)	TAC3 (2,3)	CHRM4 (2,3)
MP:0000372	irregular coat pigmentation	0,86	>=0.20	ENSG00000226674 (5,3)	TBC1D16 (5,2)	PHACTR1 (2,8)	HOXD8 (2,3)	REV3L (2,3)	TMEM51 (2,3)	HOXD3 (2,2)	ENSG00000175892 (2,1)	CHST6 (2,1)	HOXD4 (1,9)
MP:0000538	abnormal urinary bladder morphology	0,87	>=0.20	MYO1A (6,0)	MUC13 (4,8)	MRVI1 (3,5)	TM6SF2 (3,4)	PDZRN4 (2,8)	MTMR11 (2,5)	COL4A1 (2,3)	CYP2C18 (2,3)	TSPAN2 (2,1)	CALCB (2,0)
ENSG00000013573	DDX11 PPI subnetwork	0,87	>=0.20	HJURP (4,9)	NCAPH (4,4)	CKAP5 (3,4)	DLST (2,6)	HELLS (2,3)	SHISA5 (1,9)	RBBP8 (1,9)	NMRAL1 (1,8)	TMEM194A (1,8)	KIAA0317 (1,8)
KEGG_PROXIMAL_TUBULE_BICARBONATE_RECLAMATION	KEGG_PROXIMAL_TUBULE_BICARBONATE_RECLAMATION	0,87	>=0.20	CNNM2 (3,9)	KIAA1919 (2,6)	PLCE1 (2,5)	SLC26A2 (2,5)	SHMT2 (2,3)	RDH16 (2,3)	SV2A (2,3)	FUT9 (2,2)	MLXIPL (2,2)	ARHGEF26 (2,1)
GO:0030663	COPI coated vesicle membrane	0,87	>=0.20	UFL1 (5,6)	SLC39A13 (4,6)	TBL2 (4,4)	CREB3L1 (4,4)	ATG13 (4,3)	ARHGAP1 (2,9)	IER3IP1 (2,9)	HARBI1 (2,3)	C11orf49 (2,1)	POC5 (2,0)
GO:0051350	negative regulation of lyase activity	0,87	>=0.20	C11orf36 (2,8)	FGF11 (2,8)	CHRM4 (2,8)	TMEM91 (2,8)	C1QTNF4 (2,7)	GPR26 (2,7)	MANEAL (2,5)	ENSG00000251160 (2,3)	SLC24A3 (2,2)	TAC3 (2,2)
MP:0004098	abnormal cerebellar granule cell morphology	0,87	>=0.20	NCAN (4,7)	FUT9 (2,8)	MTCH2 (2,6)	NXPH4 (2,5)	ASTN2 (2,3)	NFIB (2,1)	SPTBN2 (1,8)	DYRK3 (1,6)	ZCCHC14 (1,6)	C7orf10 (1,5)
MP:0003862	decreased aggression towards males	0,87	>=0.20	SV2A (3,5)	RUNX1 (2,6)	ENSG00000258442 (2,5)	GPR26 (2,4)	ONECUT2 (2,2)	TAC3 (2,1)	NCAN (2,1)	ROBO1 (2,1)	TSHB (1,9)	SLC24A3 (1,9)
REACTOME_DOUBLE:STRAND_BREAK_REPAIR	REACTOME_DOUBLE:STRAND_BREAK_REPAIR	0,87	>=0.20	HELLS (4,2)	KIAA0586 (4,1)	RBBP8 (3,9)	DDB2 (3,4)	TMEM194A (3,3)	NCAPH (3,0)	NMRAL1 (2,9)	NUP160 (2,8)	ALS2CR8 (2,8)	THADA (2,7)
ENSG00000004700	RECQL PPI subnetwork	0,87	>=0.20	HELLS (4,9)	KIAA0586 (4,3)	TMEM194A (3,9)	NCAPH (3,6)	HJURP (3,6)	BAZ1B (3,4)	TRMT2A (3,3)	NUP160 (2,9)	RBBP8 (2,9)	DDB2 (2,8)
MP:0004738	abnormal brainstem auditory evoked potential	0,87	>=0.20	CALCB (5,4)	EYA2 (3,2)	CACNA1A (2,7)	LRFN5 (2,4)	LRP11 (2,3)	HTRA1 (2,1)	LINGO2 (2,1)	ITGB5 (1,9)	ICA1L (1,9)	ENSG00000182109 (1,9)
ENSG00000138750	NUP54 PPI subnetwork	0,87	>=0.20	NUP160 (3,5)	TMEM194A (3,2)	SNRNP200 (3,2)	DLST (3,1)	NUP43 (3,0)	GATAD2A (2,9)	POLR2B (2,8)	WDR12 (2,7)	CELF1 (2,7)	KATNA1 (2,6)
MP:0001282	short vibrissae	0,87	>=0.20	ENSG00000233728 (3,4)	C10orf140 (3,1)	SDR9C7 (2,7)	RAB3IL1 (2,4)	TGFB1 (2,4)	LRP4 (2,4)	TMEM51 (2,3)	NDUFA4L2 (2,2)	SF3B4 (2,2)	TMEM102 (2,0)
GO:0002819	regulation of adaptive immune response	0,87	>=0.20	PROX2 (2,8)	DUSP2 (2,3)	ENSG00000237605 (2,1)	KCNK5 (2,1)	TRAF3IP2 (2,0)	RAPH1 (2,0)	INPP5B (2,0)	ENSG00000251160 (1,9)	TMEM194A (1,8)	ENSG00000233973 (1,8)
ENSG00000168495	POLR3D PPI subnetwork	0,87	>=0.20	KBTBD4 (3,3)	YRDC (2,9)	WDR12 (2,8)	CIAO1 (2,6)	NUP160 (2,6)	MRPS21 (2,6)	TRMT2A (2,5)	SUGP1 (2,3)	POC5 (2,2)	NOC3L (2,2)
GO:0034332	adherens junction organization	0,87	>=0.20	ENSG00000244967 (4,6)	LINGO2 (2,9)	LRFN5 (2,8)	FUT9 (2,8)	ENSG00000229729 (2,6)	ENSG00000233728 (2,5)	ASTN2 (2,4)	LRCH1 (2,3)	ICA1L (2,1)	TJP2 (2,1)
ENSG00000126067	PSMB2 PPI subnetwork	0,87	>=0.20	HIST2H2BE (6,0)	PSMA3 (6,0)	PSMC3 (5,6)	MTCH2 (3,0)	PHB (2,8)	ACTR10 (2,7)	NDUFS3 (2,4)	BCAS2 (2,4)	CIAO1 (2,4)	DHX36 (2,3)
GO:0001659	temperature homeostasis	0,87	>=0.20	PHACTR1 (3,5)	TRPM8 (3,2)	DENND2C (2,9)	ENSG00000258442 (2,8)	LINC00310 (2,5)	ITPRIPL1 (2,5)	PLEKHA1 (2,4)	ENSG00000237380 (2,2)	HEATR7B1 (2,1)	LINGO2 (2,0)
GO:0051597	response to methylmercury	0,87	>=0.20	ENSG00000233728 (3,7)	DYRK3 (3,1)	FBXW12 (3,1)	AS3MT (2,8)	HARBI1 (2,5)	C3orf38 (2,5)	NMRAL1 (2,4)	GPR26 (2,4)	C11orf36 (2,4)	PTPMT1 (2,3)
ENSG00000186184	POLR1D PPI subnetwork	0,87	>=0.20	TIMM9 (3,4)	WDR12 (3,2)	NOC3L (3,2)	YRDC (3,1)	CIAO1 (3,0)	C4orf14 (2,7)	EIF4A1 (2,6)	PRPF3 (2,6)	MRPS21 (2,5)	SENP3 (2,3)
ENSG00000126698	DNAJC8 PPI subnetwork	0,87	>=0.20	RBM14 (4,7)	PRPF3 (4,3)	FNBP4 (4,3)	YLPM1 (4,1)	SNRNP200 (3,6)	POLR2B (3,2)	SF3B4 (3,2)	RANBP1 (3,2)	CFDP1 (3,1)	ENSG00000257621 (3,1)
ENSG00000130208	APOC1 PPI subnetwork	0,87	>=0.20	F2 (5,2)	SERPINA1 (4,1)	CYP2C18 (2,6)	RDH16 (2,5)	SOX15 (2,0)	LRFN5 (2,0)	CYP2C19 (2,0)	C11orf36 (2,0)	MYBPC3 (1,9)	HPSE2 (1,8)
GO:0042598	vesicular fraction	0,87	>=0.20	RDH16 (4,7)	TM6SF2 (3,7)	CYP2C18 (3,6)	CYP2C19 (3,5)	MLXIPL (3,4)	F2 (3,1)	SLC26A2 (2,4)	PLA2G4A (2,3)	SHBG (2,1)	PLXNB1 (2,1)
ENSG00000115128	ENSG00000115128 PPI subnetwork	0,87	>=0.20	FNBP4 (4,7)	RBM14 (4,5)	YLPM1 (4,3)	PRPF3 (4,3)	SNRNP200 (3,5)	ENSG00000257621 (3,3)	RANBP1 (3,2)	POLR2B (3,2)	BCAS2 (3,2)	CFDP1 (3,1)
GO:0046112	nucleobase biosynthetic process	0,87	>=0.20	NMRAL1 (2,5)	ENSG00000258297 (2,5)	FXN (2,3)	ENSG00000204685 (2,2)	CHST6 (2,1)	DYRK3 (2,0)	C17orf74 (1,9)	HMOX2 (1,9)	TRIM32 (1,9)	FBXW12 (1,8)
GO:0045980	negative regulation of nucleotide metabolic process	0,87	>=0.20	CHRM4 (2,9)	FGF11 (2,8)	C11orf36 (2,8)	C1QTNF4 (2,5)	TMEM91 (2,4)	MANEAL (2,4)	ENSG00000251160 (2,3)	GPR26 (2,3)	FHL5 (2,3)	ICA1L (2,3)
GO:0033178	proton-transporting two-sector ATPase complex, catalytic domain	0,87	>=0.20	ACTR10 (4,4)	CIAO1 (2,9)	MTCH2 (2,9)	PCMT1 (2,7)	POLR2B (2,7)	NDUFS3 (2,7)	C22orf25 (2,5)	SNX2 (2,4)	CNNM2 (2,3)	HOXD4 (2,2)
ENSG00000106367	AP1S1 PPI subnetwork	0,87	>=0.20	CORO7 (5,6)	ARHGAP1 (4,1)	RAB3IL1 (3,4)	SIKE1 (2,9)	NRAS (2,8)	C22orf25 (2,6)	GMIP (2,6)	CFDP1 (2,3)	MAU2 (2,3)	ATP2B1 (2,2)
ENSG00000125870	SNRPB2 PPI subnetwork	0,87	>=0.20	RBM14 (4,3)	YLPM1 (4,3)	PRPF3 (4,3)	FNBP4 (4,2)	CFDP1 (3,5)	SNRNP200 (3,4)	ENSG00000257621 (3,4)	BCAS2 (3,4)	RANBP1 (3,2)	SF3B4 (3,2)
GO:0030100	regulation of endocytosis	0,87	>=0.20	ENSG00000235584 (2,7)	TSPAN2 (2,5)	ZDHHC8 (2,4)	OTUD7B (2,4)	RAPH1 (2,2)	ENSG00000226674 (2,2)	SPI1 (2,2)	MPDU1 (2,2)	FHL5 (2,0)	TBC1D12 (1,9)
GO:0009743	response to carbohydrate stimulus	0,87	>=0.20	ONECUT2 (3,8)	MLXIPL (3,2)	CYP2C19 (3,1)	FBXW12 (2,9)	SERPINA1 (2,9)	C1orf87 (2,7)	LRP11 (2,7)	MYO1A (2,4)	RPS6KL1 (2,2)	PRL (2,2)
ENSG00000156076	WIF1 PPI subnetwork	0,87	>=0.20	ENSG00000204685 (3,2)	TRPM8 (3,1)	ECM1 (2,6)	TSSK6 (2,5)	LRP4 (2,4)	SHBG (2,2)	NGF (2,2)	ENSG00000251160 (2,1)	ENSG00000233728 (2,1)	C14orf37 (2,1)
KEGG_PPAR_SIGNALING_PATHWAY	KEGG_PPAR_SIGNALING_PATHWAY	0,87	>=0.20	MLXIPL (5,5)	TM6SF2 (4,2)	F2 (3,1)	LRP1 (2,9)	RDH16 (2,3)	MYO1A (2,1)	PFKFB4 (1,9)	TMEM91 (1,8)	SERPINA1 (1,8)	SLC26A2 (1,6)
GO:0006378	mRNA polyadenylation	0,87	>=0.20	ENSG00000227410 (4,1)	TARS2 (3,0)	C4orf14 (2,7)	FAHD2A (2,6)	ENSG00000250803 (2,5)	UFL1 (2,4)	ENSG00000233973 (2,4)	MLLT10 (2,3)	RBM4 (2,3)	TIMM9 (2,3)
GO:0012506	vesicle membrane	0,87	>=0.20	SV2A (3,0)	UFL1 (2,4)	MANEAL (2,3)	HAPLN4 (2,3)	C22orf25 (2,2)	CORO7 (2,2)	ARHGAP1 (2,1)	LRP11 (2,0)	SPTBN2 (2,0)	TMEM51 (1,9)
REACTOME_GAP:FILLING_DNA_REPAIR_SYNTHESIS_AND_LIGATION_IN_GG:NER	REACTOME_GAP:FILLING_DNA_REPAIR_SYNTHESIS_AND_LIGATION_IN_GG:NER	0,87	>=0.20	HELLS (6,2)	DDB2 (4,8)	NMRAL1 (4,6)	TMEM194A (3,9)	NUP43 (3,5)	RBBP8 (3,5)	NCAPH (3,4)	NUP160 (3,3)	BAZ1B (2,9)	HJURP (2,4)
REACTOME_GAP:FILLING_DNA_REPAIR_SYNTHESIS_AND_LIGATION_IN_TC:NER	REACTOME_GAP:FILLING_DNA_REPAIR_SYNTHESIS_AND_LIGATION_IN_TC:NER	0,87	>=0.20	HELLS (6,2)	DDB2 (4,8)	NMRAL1 (4,6)	TMEM194A (3,9)	NUP43 (3,5)	RBBP8 (3,5)	NCAPH (3,4)	NUP160 (3,3)	BAZ1B (2,9)	HJURP (2,4)
ENSG00000174243	DDX23 PPI subnetwork	0,87	>=0.20	RBM14 (4,9)	FNBP4 (4,4)	YLPM1 (4,0)	PRPF3 (4,0)	SNRNP200 (3,8)	SF3B4 (3,5)	ENSG00000257621 (3,5)	CFDP1 (3,3)	RANBP1 (3,1)	EIF4A1 (3,1)
REACTOME_FORMATION_OF_TRANSCRIPTION:COUPLED_NER_TC:NER_REPAIR_COMPLEX	REACTOME_FORMATION_OF_TRANSCRIPTION:COUPLED_NER_TC:NER_REPAIR_COMPLEX	0,87	>=0.20	BCAS2 (3,1)	SUGP1 (3,1)	FCF1 (3,0)	POC5 (2,6)	TTLL5 (2,5)	DHX36 (2,5)	ACTR10 (2,5)	IFT43 (2,4)	MYO3B (2,4)	SIKE1 (2,3)
REACTOME_DUAL_INCISION_REACTION_IN_TC:NER	REACTOME_DUAL_INCISION_REACTION_IN_TC:NER	0,87	>=0.20	BCAS2 (3,1)	SUGP1 (3,1)	FCF1 (3,0)	POC5 (2,6)	TTLL5 (2,5)	DHX36 (2,5)	ACTR10 (2,5)	IFT43 (2,4)	MYO3B (2,4)	SIKE1 (2,3)
GO:0030659	cytoplasmic vesicle membrane	0,87	>=0.20	SV2A (3,0)	UFL1 (2,3)	MANEAL (2,2)	C22orf25 (2,2)	HAPLN4 (2,2)	SPTBN2 (2,1)	ARHGAP1 (2,1)	LRP11 (2,0)	CORO7 (2,0)	TBL2 (2,0)
GO:0006040	amino sugar metabolic process	0,87	>=0.20	CHST6 (3,5)	CYP20A1 (3,1)	SLC26A2 (2,8)	CREB3L1 (2,7)	MUC13 (2,5)	TMEM170A (2,5)	LINC00342 (2,4)	DENND2C (2,3)	TBC1D12 (2,2)	RAB3IL1 (2,2)
ENSG00000141252	VPS53 PPI subnetwork	0,87	>=0.20	ITPK1 (3,6)	LINC00472 (3,3)	KIAA0317 (2,7)	SIKE1 (2,5)	SUGP1 (2,4)	FGF11 (2,4)	CHRNB1 (2,3)	FNBP4 (2,2)	HAPLN4 (2,2)	HOXD4 (2,2)
GO:0002922	positive regulation of humoral immune response	0,87	>=0.20	C1orf87 (3,7)	AGBL2 (2,8)	ITPRIPL1 (2,5)	LINC00310 (2,4)	ENSG00000250803 (2,3)	ENSG00000253205 (2,0)	RDH16 (2,0)	KIF3B (1,7)	DUSP2 (1,7)	TNN (1,7)
ENSG00000131368	MRPS25 PPI subnetwork	0,87	>=0.20	UFL1 (2,7)	TGFBR2 (2,3)	RAET1E (2,3)	DNAJC1 (2,2)	TRAF3IP2 (2,2)	C6orf170 (1,9)	DDB2 (1,9)	CYP2C19 (1,8)	IER3IP1 (1,6)	PHB (1,5)
KEGG_N_GLYCAN_BIOSYNTHESIS	KEGG_N_GLYCAN_BIOSYNTHESIS	0,87	>=0.20	SHISA5 (3,8)	DNAJC1 (3,8)	MPDU1 (3,3)	TBL2 (3,3)	UFL1 (3,0)	CYP20A1 (2,8)	ZDHHC8 (2,2)	IER3IP1 (2,2)	C6orf72 (2,0)	TMEM127 (1,8)
ENSG00000168924	LETM1 PPI subnetwork	0,87	>=0.20	NDUFS3 (5,2)	FXN (4,6)	MTCH2 (4,4)	PTPMT1 (4,1)	PHB (3,5)	TIMM9 (2,6)	STARD7 (2,6)	DLST (2,2)	MRPS21 (2,1)	TARS2 (1,9)
GO:0042254	ribosome biogenesis	0,87	>=0.20	NOC3L (4,5)	TIMM9 (4,2)	WDR12 (4,0)	C4orf14 (3,6)	FCF1 (3,1)	YRDC (3,0)	CIAO1 (2,9)	TRMT2A (2,9)	CCDC51 (2,7)	TARS2 (2,6)
MP:0004773	abnormal bile composition	0,87	>=0.20	TM6SF2 (5,2)	CYP2C19 (3,7)	F2 (3,5)	MLXIPL (3,3)	SERPINA1 (2,9)	RDH16 (2,9)	C10orf114 (2,8)	MYO1A (2,7)	CYP2C18 (2,5)	PHACTR1 (2,3)
ENSG00000106397	PLOD3 PPI subnetwork	0,87	>=0.20	TARS2 (3,7)	ARFGAP2 (3,3)	NDUFS3 (3,0)	MTCH2 (2,7)	ENSG00000182109 (2,6)	TBL2 (2,6)	SLC39A13 (2,6)	HMOX2 (2,5)	TBC1D12 (2,4)	PTPMT1 (2,3)
GO:0002275	myeloid cell activation involved in immune response	0,87	>=0.20	SPI1 (3,8)	MTMR11 (3,4)	CSF1R (3,3)	TNFSF12 (2,8)	TJP2 (2,3)	LINC00342 (2,1)	GMIP (2,1)	SNX2 (2,1)	TMEM51 (2,0)	SNX24 (1,9)
ENSG00000099960	SLC7A4 PPI subnetwork	0,87	>=0.20	AMBRA1 (3,3)	PTPMT1 (3,0)	C6orf72 (2,6)	C1orf122 (2,6)	NDUFS3 (2,5)	KIAA0754 (2,4)	KBTBD4 (2,3)	MTCH2 (2,2)	ROBO1 (2,2)	KIAA0317 (2,2)
ENSG00000013293	SLC7A14 PPI subnetwork	0,87	>=0.20	AMBRA1 (3,3)	PTPMT1 (3,0)	C6orf72 (2,6)	C1orf122 (2,6)	NDUFS3 (2,5)	KIAA0754 (2,4)	KBTBD4 (2,3)	MTCH2 (2,2)	ROBO1 (2,2)	KIAA0317 (2,2)
ENSG00000101365	IDH3B PPI subnetwork	0,87	>=0.20	TARS2 (3,2)	MTCH2 (2,7)	ARFGAP2 (2,7)	PHB (2,5)	AMBRA1 (2,5)	NDUFS3 (2,5)	FXN (2,5)	CNNM2 (2,4)	BAZ1B (2,3)	ZNF654 (2,3)
GO:0015711	organic anion transport	0,87	>=0.20	KIAA1919 (4,4)	ENSG00000257501 (3,7)	FUT9 (2,5)	ENSG00000233973 (2,5)	ENSG00000257228 (2,3)	LINGO2 (2,1)	RDH16 (2,0)	CNNM2 (1,9)	ENSG00000226383 (1,9)	CTSF (1,9)
GO:0002228	natural killer cell mediated immunity	0,87	>=0.20	ENSG00000257501 (4,0)	DNAJC1 (3,6)	LRCH1 (2,8)	KCNK5 (2,8)	PROX2 (2,1)	RABGAP1L (2,0)	KIF3B (2,0)	ENSG00000253205 (2,0)	OTUD7B (1,9)	ICA1L (1,9)
GO:0042267	natural killer cell mediated cytotoxicity	0,87	>=0.20	ENSG00000257501 (4,0)	DNAJC1 (3,6)	LRCH1 (2,8)	KCNK5 (2,8)	PROX2 (2,1)	RABGAP1L (2,0)	KIF3B (2,0)	ENSG00000253205 (2,0)	OTUD7B (1,9)	ICA1L (1,9)
ENSG00000154767	XPC PPI subnetwork	0,87	>=0.20	PSMC3 (3,9)	BCAS2 (3,4)	SUGP1 (3,4)	MTCH2 (3,2)	PSMA3 (2,9)	CCS (2,8)	ACTR10 (2,8)	PACSIN3 (2,6)	SNX2 (2,5)	LINC00342 (2,5)
GO:0000242	pericentriolar material	0,87	>=0.20	REV3L (4,8)	KIAA0586 (3,5)	SIKE1 (3,4)	LATS1 (3,2)	BAZ1B (3,2)	AGBL2 (2,9)	ARID4A (2,8)	CKAP5 (2,8)	PCMT1 (2,7)	POC5 (2,5)
ENSG00000146143	ENSG00000146143 PPI subnetwork	0,87	>=0.20	HELLS (6,2)	TMEM194A (4,4)	DDB2 (3,8)	NMRAL1 (3,8)	NCAPH (3,7)	NUP43 (3,6)	NUP160 (3,5)	BAZ1B (3,5)	RBBP8 (3,1)	DGCR8 (2,9)
ENSG00000003756	RBM5 PPI subnetwork	0,87	>=0.20	RBM14 (4,8)	FNBP4 (4,3)	PRPF3 (4,3)	YLPM1 (3,9)	SNRNP200 (3,8)	SF3B4 (3,7)	ENSG00000257621 (3,3)	RANBP1 (3,1)	BCAS2 (3,1)	EIF4A1 (3,1)
GO:0034703	cation channel complex	0,87	>=0.20	CACNA1A (3,4)	CHRM4 (3,4)	HAPLN4 (2,9)	CADM2 (2,8)	LRFN5 (2,7)	TAC3 (2,7)	GPR26 (2,7)	ASTN2 (2,7)	MANEAL (2,2)	ACTN3 (2,2)
ENSG00000110367	DDX6 PPI subnetwork	0,87	>=0.20	MAU2 (2,8)	MTF1 (2,7)	NOC3L (2,7)	SHMT2 (2,6)	SNRNP200 (2,5)	SUGP1 (2,5)	RBM14 (2,5)	PRPF3 (2,4)	ING3 (2,2)	PHB (2,1)
REACTOME_METABOLISM_OF_NUCLEOTIDES	REACTOME_METABOLISM_OF_NUCLEOTIDES	0,87	>=0.20	WDR12 (2,8)	NMRAL1 (2,7)	FXN (2,6)	DNAJA3 (2,3)	C6orf170 (2,2)	KIAA0754 (2,1)	DDB2 (1,8)	TRAF3IP2 (1,8)	LINC00342 (1,8)	CHST6 (1,7)
GO:0031280	negative regulation of cyclase activity	0,87	>=0.20	CHRM4 (2,9)	C11orf36 (2,9)	TMEM91 (2,8)	GPR26 (2,7)	FGF11 (2,6)	C1QTNF4 (2,6)	MANEAL (2,6)	ENSG00000251160 (2,2)	SLC24A3 (2,2)	TAC3 (2,2)
GO:0007194	negative regulation of adenylate cyclase activity	0,87	>=0.20	CHRM4 (2,9)	C11orf36 (2,9)	TMEM91 (2,8)	GPR26 (2,7)	FGF11 (2,6)	C1QTNF4 (2,6)	MANEAL (2,6)	ENSG00000251160 (2,2)	SLC24A3 (2,2)	TAC3 (2,2)
GO:0034637	cellular carbohydrate biosynthetic process	0,87	>=0.20	PFKFB4 (4,4)	ENSG00000229729 (3,6)	ENSG00000244967 (3,2)	LINC00310 (2,9)	ENSG00000204685 (2,8)	MLXIPL (2,6)	ZNF654 (2,1)	AMPD1 (2,0)	FAM117B (1,9)	MTCH2 (1,8)
MP:0000886	abnormal cerebellar granule layer	0,87	>=0.20	ASTN2 (3,8)	CADM2 (3,4)	TSHB (3,2)	FUT9 (2,9)	PRL (2,8)	ROBO1 (2,4)	ITPK1 (2,3)	C10orf114 (2,1)	ENSG00000224189 (2,1)	LRCH1 (2,1)
MP:0001274	curly vibrissae	0,87	>=0.20	RUNX1 (2,0)	HMOX2 (1,8)	SNX24 (1,8)	TMEM51 (1,7)	TMEM91 (1,6)	KIAA1919 (1,6)	NUP43 (1,6)	NXPH4 (1,6)	TGFB1 (1,5)	NDUFA4L2 (1,5)
ENSG00000108272	DHRS11 PPI subnetwork	0,87	>=0.20	POLR2B (3,2)	PSMA3 (3,1)	MTCH2 (3,0)	SNX2 (2,9)	ENSG00000204685 (2,6)	PSMC3 (2,5)	UFL1 (2,2)	ACTR10 (2,0)	HMOX2 (2,0)	PCMT1 (2,0)
MP:0001629	abnormal heart rate	0,87	>=0.20	MYBPC3 (5,5)	NKX2-5 (4,4)	C14orf37 (4,4)	ARHGEF26 (2,8)	ENSG00000233101 (2,8)	TGFBR2 (2,4)	RBM20 (2,3)	DENND2C (2,3)	CHRM4 (2,1)	POU4F3 (2,1)
GO:0032933	SREBP-mediated signaling pathway	0,87	>=0.20	CADM2-AS1 (3,5)	ZNF654 (2,7)	AMBRA1 (2,5)	PFKFB4 (2,3)	ENSG00000253205 (2,3)	MTMR11 (2,2)	DHX36 (2,0)	CYP20A1 (2,0)	ZDHHC8 (1,9)	FBXW12 (1,9)
ENSG00000082458	DLG3 PPI subnetwork	0,87	>=0.20	ATP2B1 (4,2)	HIST2H2BE (3,9)	CHRM4 (3,6)	CACNA1A (3,4)	SPTBN2 (3,3)	C1QTNF4 (3,2)	NCAN (2,9)	ABI2 (2,9)	DGKZ (2,3)	ZDHHC8 (2,2)
ENSG00000072952	MRVI1 PPI subnetwork	0,87	>=0.20	HIST2H2BE (3,7)	DNAJC1 (2,4)	CYP20A1 (2,3)	UFL1 (2,2)	PHB (2,0)	DNAJA3 (2,0)	TRAF3IP2 (2,0)	TRPM8 (1,8)	IER3IP1 (1,8)	NMRAL1 (1,7)
GO:0004519	endonuclease activity	0,87	>=0.20	BOLA1 (4,6)	NMRAL1 (4,6)	TRMT2A (3,0)	DGCR8 (3,0)	CCDC51 (2,8)	THADA (2,6)	KIAA0586 (2,6)	LINC00342 (2,6)	NT5C2 (2,3)	SDR9C7 (2,3)
GO:0007210	serotonin receptor signaling pathway	0,87	>=0.20	LINGO2 (3,5)	ENSG00000229689 (3,1)	C10orf114 (3,0)	RAET1E (2,8)	ENSG00000253205 (2,6)	FGF6 (2,6)	ENSG00000226674 (2,6)	GPR26 (2,6)	POU4F3 (2,2)	TAC3 (2,1)
ENSG00000102391	ENSG00000102391 PPI subnetwork	0,87	>=0.20	TIMM9 (2,6)	FCF1 (2,2)	EIF4A1 (1,9)	C4orf14 (1,8)	TBC1D16 (1,7)	CSDE1 (1,6)	ENSG00000257612 (1,5)	AS3MT (1,4)	MRPS21 (1,3)	C10orf140 (1,3)
MP:0002563	shortened circadian period	0,87	>=0.20	CALCB (2,7)	NAB2 (2,7)	CADM2 (2,3)	ASTN2 (2,3)	CYP2C19 (2,2)	MEF2D (2,2)	FAM117B (2,2)	TAC3 (2,2)	DNAJC1 (2,1)	EYA2 (2,1)
REACTOME_GABA_RECEPTOR_ACTIVATION	REACTOME_GABA_RECEPTOR_ACTIVATION	0,87	>=0.20	CADM2 (5,5)	FUT9 (3,3)	LRFN5 (2,8)	CACNA1A (2,5)	SPTBN2 (2,3)	ENSG00000257228 (2,3)	ZDHHC8 (2,3)	SV2A (2,3)	ENSG00000226383 (2,2)	MEF2D (2,2)
ENSG00000173660	UQCRH PPI subnetwork	0,87	>=0.20	NDUFS3 (5,0)	FAHD2A (4,4)	PTPMT1 (3,9)	CCDC51 (2,9)	PHB (2,7)	MTCH2 (2,6)	DLST (2,6)	DNAJA3 (2,4)	ALS2CR8 (2,2)	CIAO1 (2,2)
ENSG00000069329	VPS35 PPI subnetwork	0,87	>=0.20	TBC1D12 (3,1)	PCMT1 (2,8)	ARHGAP1 (2,7)	ENSG00000226383 (2,6)	ACTR10 (2,5)	KIAA0754 (2,3)	ZNF654 (2,2)	SNX24 (2,2)	SMG6 (2,1)	REV3L (2,0)
ENSG00000167768	KRT1 PPI subnetwork	0,87	>=0.20	SOX15 (4,5)	RDH16 (3,3)	F2 (3,3)	SERPINA1 (3,2)	DENND2C (2,8)	PLXNB1 (2,5)	RAET1E (2,1)	MYBPC3 (2,1)	PACSIN3 (2,0)	TJP2 (1,7)
GO:0007141	male meiosis I	0,87	>=0.20	SYCP1 (6,1)	ENSG00000237605 (2,7)	CCDC87 (2,3)	AGBL2 (2,0)	ALS2CR8 (1,9)	SPATA19 (1,8)	ENSG00000175892 (1,8)	CTSF (1,7)	ENSG00000204685 (1,7)	ITPRIPL1 (1,6)
MP:0000427	abnormal hair cycle	0,87	>=0.20	ENSG00000251160 (2,9)	NFIB (2,5)	MLXIPL (2,3)	PLEKHA1 (2,3)	SNX24 (2,3)	POU4F3 (2,2)	TMEM127 (2,2)	RAET1E (2,0)	ITPK1 (1,9)	SOX15 (1,7)
REACTOME_EXTENSION_OF_TELOMERES	REACTOME_EXTENSION_OF_TELOMERES	0,87	>=0.20	HELLS (6,1)	NMRAL1 (4,3)	TMEM194A (3,8)	DDB2 (3,7)	NUP160 (3,5)	NUP43 (3,4)	NCAPH (3,4)	RANBP1 (3,0)	BAZ1B (2,6)	TRMT2A (2,6)
GO:0051298	centrosome duplication	0,87	>=0.20	TTLL5 (4,5)	CADM2-AS1 (3,3)	POC5 (2,9)	KIAA0586 (2,7)	NMRAL1 (2,4)	TIGD6 (2,4)	RBBP8 (2,4)	LINC00342 (2,3)	C20orf94 (2,2)	PRL (2,2)
ENSG00000173876	TUBB8 PPI subnetwork	0,87	>=0.20	HIST2H2BE (3,7)	TGFBR2 (2,4)	DNAJC1 (2,3)	CYP20A1 (2,3)	TRAF3IP2 (2,2)	UFL1 (2,1)	RAET1E (1,9)	CYP2C19 (1,6)	PHB (1,6)	ATP2B1 (1,6)
ENSG00000132963	POMP PPI subnetwork	0,87	>=0.20	PSMA3 (4,8)	PSMC3 (4,2)	MTCH2 (3,5)	ACTR10 (2,8)	NDUFS3 (2,8)	NUP43 (2,7)	MRPS21 (2,6)	PCMT1 (2,4)	BCAS2 (2,3)	FCF1 (2,2)
ENSG00000073792	IGF2BP2 PPI subnetwork	0,87	>=0.20	SIKE1 (3,4)	BCAS2 (3,0)	FGF11 (2,8)	ACTR10 (2,6)	WDR12 (2,4)	EIF4A1 (2,3)	CFDP1 (2,3)	PSMC3 (2,3)	CSDE1 (2,2)	TARS2 (2,2)
ENSG00000166794	PPIB PPI subnetwork	0,87	>=0.20	TBL2 (2,9)	HTRA1 (2,8)	ATP2B1 (2,4)	CTSF (2,4)	DNAJC1 (2,3)	CADM2 (2,2)	SHISA5 (2,0)	C6orf72 (1,9)	LRP11 (1,8)	PPIC (1,7)
GO:0019058	viral infectious cycle	0,87	>=0.20	SIKE1 (2,2)	CSDE1 (2,2)	MAU2 (2,1)	GATAD2A (2,0)	FNBP4 (1,9)	MRPS21 (1,9)	IER3IP1 (1,8)	CIAO1 (1,8)	ENSG00000233728 (1,8)	SUGP1 (1,7)
GO:0006906	vesicle fusion	0,87	>=0.20	SIKE1 (3,2)	DENND2C (2,6)	UFL1 (2,5)	MYO3B (2,4)	SNX2 (2,3)	ENSG00000226674 (2,2)	IER3IP1 (2,1)	ENSG00000229729 (1,9)	SNX24 (1,9)	ENSG00000204685 (1,8)
ENSG00000174989	FBXW8 PPI subnetwork	0,87	>=0.20	TARS2 (4,2)	ARFGAP2 (3,0)	TRMT2A (3,0)	MTCH2 (2,4)	SLC39A13 (2,4)	TBL2 (2,4)	DNAJA3 (2,3)	AS3MT (2,2)	FXN (2,1)	CIAO1 (2,1)
ENSG00000130522	JUND PPI subnetwork	0,87	>=0.20	NAB2 (2,7)	PCMT1 (2,7)	CGGBP1 (2,7)	DUSP2 (2,6)	TMEM194A (2,2)	ASXL1 (2,1)	RUNX1 (2,1)	LATS1 (1,9)	SHMT2 (1,9)	STAT6 (1,9)
GO:0008380	RNA splicing	0,87	>=0.20	ENSG00000257621 (4,8)	FNBP4 (4,5)	PRPF3 (4,3)	RBM14 (3,6)	RBM4 (3,5)	BCAS2 (3,5)	ING3 (3,4)	CFDP1 (3,2)	RBM4B (3,1)	YLPM1 (3,0)
GO:0030552	cAMP binding	0,87	>=0.20	TSPAN12 (3,9)	RPS6KL1 (3,2)	LRP11 (3,0)	ENSG00000175892 (2,6)	MANEAL (2,6)	MRVI1 (2,5)	HOXD4 (2,4)	SPTBN2 (2,3)	NKX2-5 (2,3)	ENSG00000257612 (2,2)
GO:0006693	prostaglandin metabolic process	0,87	>=0.20	PLA2G4A (4,7)	LINGO2 (2,8)	FBXW12 (2,6)	TMEM91 (2,5)	TAC3 (2,4)	RPS6KL1 (2,4)	HEATR7B1 (2,3)	ENSG00000236772 (2,1)	INPP5B (2,0)	MYO3B (1,9)
GO:0032228	regulation of synaptic transmission, GABAergic	0,87	>=0.20	GPR26 (5,8)	CHRM4 (3,8)	ICA1L (3,3)	ARHGEF26-AS1 (3,0)	LRFN5 (2,6)	CADM2 (2,5)	TNN (2,5)	FGF11 (2,3)	SSBP2 (2,2)	CAMTA1 (2,2)
ENSG00000204273	ENSG00000204273 PPI subnetwork	0,87	>=0.20	DUSP2 (2,8)	ENSG00000258442 (2,3)	CSF1R (2,2)	KIAA1919 (2,0)	TRAF3IP2-AS1 (1,9)	TMEM102 (1,7)	ZNF408 (1,6)	SPI1 (1,6)	KCNK5 (1,6)	ENSG00000232170 (1,6)
ENSG00000168399	ENSG00000168399 PPI subnetwork	0,87	>=0.20	DUSP2 (2,8)	ENSG00000258442 (2,3)	CSF1R (2,2)	KIAA1919 (2,0)	TRAF3IP2-AS1 (1,9)	TMEM102 (1,7)	ZNF408 (1,6)	SPI1 (1,6)	KCNK5 (1,6)	ENSG00000232170 (1,6)
GO:0043648	dicarboxylic acid metabolic process	0,87	>=0.20	FAHD2A (3,9)	FBXW12 (3,0)	DLST (2,7)	PTPMT1 (2,6)	AS3MT (2,6)	KIAA1919 (2,6)	DNAJA3 (2,5)	ENSG00000250803 (2,3)	ENSG00000257501 (2,3)	TARS2 (2,2)
ENSG00000182359	KBTBD3 PPI subnetwork	0,87	>=0.20	HIST2H2BE (3,9)	DNAJC1 (2,4)	CYP20A1 (2,3)	TRAF3IP2 (2,2)	PHB (2,1)	DNAJA3 (2,0)	UFL1 (2,0)	SHMT2 (1,8)	DDB2 (1,8)	NMRAL1 (1,7)
GO:0003333	amino acid transmembrane transport	0,87	>=0.20	KIAA1919 (3,6)	C17orf74 (2,9)	INPP5B (2,4)	CCDC51 (2,3)	ENSG00000257501 (2,3)	SHMT2 (2,2)	ITPRIPL1 (2,2)	TBL2 (2,1)	LPAR2 (2,0)	AS3MT (2,0)
ENSG00000150086	GRIN2B PPI subnetwork	0,87	>=0.20	SPTBN2 (3,7)	ATP2B1 (3,6)	ABI2 (3,4)	GPR26 (2,9)	SLC24A3 (2,9)	PTK2B (2,6)	C11orf49 (2,5)	ROBO1 (2,5)	INPP5A (2,4)	SV2A (2,4)
GO:0048846	axon extension involved in axon guidance	0,87	>=0.20	C17orf74 (3,3)	SDR9C7 (3,0)	GPR182 (2,7)	ENSG00000257612 (2,5)	ACTRT2 (2,2)	KIF26B (2,0)	ENSG00000258442 (1,9)	NXPH4 (1,8)	CREB3L1 (1,8)	ENSG00000224189 (1,8)
ENSG00000140990	NDUFB10 PPI subnetwork	0,87	>=0.20	NDUFS3 (5,8)	MRPS21 (5,1)	MTCH2 (4,1)	FAHD2A (3,0)	PTPMT1 (2,9)	STARD7 (2,6)	C1orf122 (2,5)	MAU2 (2,3)	BOLA1 (2,2)	FXN (2,1)
GO:0015813	L-glutamate transport	0,87	>=0.20	HAPLN4 (3,3)	ENSG00000257501 (3,2)	CADM2 (3,1)	CYP20A1 (2,4)	TTLL5 (2,4)	LRFN5 (2,4)	ARHGEF26-AS1 (2,3)	TBC1D12 (2,2)	NCAN (2,2)	HEATR7B1 (2,1)
GO:0008278	cohesin complex	0,87	>=0.20	SYCP1 (6,3)	HJURP (2,8)	NCAPH (2,7)	ENSG00000257612 (2,5)	HELLS (2,4)	SNRNP200 (2,1)	CKAP5 (2,0)	ZMYND8 (2,0)	RAET1E (2,0)	FAM101A (1,9)
GO:0042402	cellular biogenic amine catabolic process	0,87	>=0.20	C1orf87 (4,0)	RDH16 (3,6)	AGBL2 (2,9)	CYP2C19 (2,8)	ENSG00000250803 (2,8)	ENSG00000233728 (2,7)	LINGO2 (2,6)	ADRA2B (2,5)	SAT2 (2,4)	CYP2C18 (2,4)
MP:0005065	abnormal neutrophil morphology	0,87	>=0.20	SPI1 (4,0)	NAB2 (3,2)	CSF1R (2,9)	SERPINA1 (2,6)	DUSP2 (2,5)	TIGD6 (2,5)	MLXIPL (2,3)	NT5C2 (2,3)	CYP2C19 (2,0)	OTUD7B (1,7)
GO:0034707	chloride channel complex	0,87	>=0.20	CADM2 (4,0)	FUT9 (3,7)	LRFN5 (3,4)	ENSG00000226383 (2,7)	TAC3 (2,7)	PLCE1 (2,2)	MUC13 (2,1)	FGF11 (2,0)	ENSG00000257501 (1,7)	GJA1 (1,7)
ENSG00000089250	NOS1 PPI subnetwork	0,87	>=0.20	CHRM4 (3,9)	SPTBN2 (3,8)	ATP2B1 (3,5)	PTK2B (3,3)	SV2A (3,2)	DGKZ (3,0)	ITPK1 (2,9)	SLC24A3 (2,9)	ABI2 (2,8)	NCAN (2,7)
GO:0006900	membrane budding	0,87	>=0.20	UFL1 (5,0)	TBL2 (4,2)	CREB3L1 (3,2)	SLC39A13 (3,2)	ATG13 (2,8)	NT5C2 (2,7)	IER3IP1 (2,5)	SIKE1 (2,4)	ENSG00000237605 (2,4)	DNAJC1 (2,2)
ENSG00000130203	APOE PPI subnetwork	0,87	>=0.20	F2 (6,0)	SERPINA1 (3,9)	PLXNB1 (2,2)	SNX24 (2,0)	FNBP4 (2,0)	SOX15 (1,9)	MYBPC3 (1,8)	KIAA1919 (1,7)	ENSG00000250803 (1,7)	TGFBR2 (1,7)
ENSG00000132664	POLR3F PPI subnetwork	0,87	>=0.20	KBTBD4 (3,1)	YRDC (3,1)	NUP160 (2,7)	TIMM9 (2,7)	POC5 (2,6)	TRMT2A (2,4)	WDR12 (2,3)	C4orf14 (2,3)	PHB (2,3)	CIAO1 (2,2)
GO:0022804	active transmembrane transporter activity	0,87	>=0.20	KIAA1919 (6,1)	CNNM2 (4,0)	TM6SF2 (3,1)	HAPLN4 (2,9)	SV2A (2,7)	ADRA2B (2,4)	NXPH4 (2,4)	TMEM127 (2,2)	SLC26A2 (2,1)	RDH16 (2,0)
MP:0002913	abnormal PNS synaptic transmission	0,87	>=0.20	CALCB (4,9)	LRP11 (2,9)	SHMT2 (2,9)	CHRM4 (2,7)	HAPLN4 (2,5)	BMP8A (2,5)	C10orf140 (2,3)	LRFN5 (2,3)	ENSG00000257228 (2,2)	RANBP1 (2,1)
GO:0042461	photoreceptor cell development	0,87	>=0.20	ARHGEF26-AS1 (5,1)	CADM2 (3,6)	ENSG00000226383 (3,2)	POU4F3 (3,1)	ARHGEF26 (2,6)	CCDC87 (2,5)	TIGD6 (2,4)	C6orf170 (2,0)	ENSG00000257228 (1,9)	GPR26 (1,9)
GO:0033180	proton-transporting V-type ATPase, V1 domain	0,87	>=0.20	SNX2 (2,5)	ACTR10 (2,4)	MPPED2 (2,3)	SPTBN2 (2,1)	CNNM2 (2,1)	PCMT1 (2,1)	HOXD4 (2,1)	KIAA1919 (2,0)	ARFGAP2 (1,9)	CIAO1 (1,7)
KEGG_DRUG_METABOLISM_OTHER_ENZYMES	KEGG_DRUG_METABOLISM_OTHER_ENZYMES	0,87	>=0.20	CYP2C19 (5,8)	CYP2C18 (5,8)	RDH16 (4,3)	TM6SF2 (3,7)	MYO1A (2,6)	HEATR7B1 (2,3)	ECM1 (2,3)	CCDC51 (2,2)	C7orf10 (2,0)	KCNK5 (1,9)
GO:0002755	MyD88-dependent toll-like receptor signaling pathway	0,87	>=0.20	ENSG00000204685 (3,1)	ENSG00000253205 (2,8)	C3orf38 (2,6)	MTF1 (2,5)	ITPRIPL1 (2,5)	PFKFB4 (2,3)	ENSG00000233973 (2,2)	ENSG00000229729 (2,0)	CGGBP1 (2,0)	ENSG00000257612 (1,9)
KEGG_STEROID_BIOSYNTHESIS	KEGG_STEROID_BIOSYNTHESIS	0,87	>=0.20	PFKFB4 (2,6)	TTLL5 (2,1)	SLC26A2 (2,0)	SV2A (1,9)	HOXD1 (1,9)	ZNF474 (1,8)	LPAR2 (1,7)	KBTBD4 (1,7)	TMEM170A (1,4)	PROX2 (1,3)
MP:0002757	decreased vertical activity	0,87	>=0.20	ASTN2 (3,4)	LRP11 (3,1)	TMEM91 (3,0)	NXPH4 (2,9)	SV2A (2,5)	LRP1 (2,4)	CAMTA1 (2,4)	CTSF (2,3)	CHRM4 (2,2)	C1QTNF4 (2,1)
GO:0009101	glycoprotein biosynthetic process	0,88	>=0.20	DNAJC1 (3,9)	TBL2 (3,4)	IER3IP1 (3,4)	SLC26A2 (3,3)	UFL1 (3,3)	CYP20A1 (3,2)	CREB3L1 (2,9)	MUC13 (2,8)	TMEM127 (2,3)	C6orf72 (2,2)
REACTOME_IMMUNOREGULATORY_INTERACTIONS_BETWEEN_A_LYMPHOID_AND_A_NON:LYMPHOID_CELL	REACTOME_IMMUNOREGULATORY_INTERACTIONS_BETWEEN_A_LYMPHOID_AND_A_NON:LYMPHOID_CELL	0,88	>=0.20	DUSP2 (3,7)	CSF1R (3,1)	TMEM51 (2,0)	SHISA5 (2,0)	GPR182 (1,9)	BMP8A (1,8)	ITPRIPL1 (1,7)	PLEKHA1 (1,6)	C6orf72 (1,5)	PROX2 (1,5)
GO:0042755	eating behavior	0,88	>=0.20	TAC3 (3,3)	C1QTNF4 (3,3)	FBXW12 (2,3)	C11orf36 (2,3)	ACTRT2 (2,3)	LINC00310 (2,3)	TIGD6 (2,2)	BMP8A (2,1)	TSSK6 (1,9)	ENSG00000250803 (1,9)
MP:0004696	abnormal thyroid follicle morphology	0,88	>=0.20	TSHB (8,6)	PBX4 (3,1)	MPPED2 (2,6)	ENSG00000229689 (2,5)	CALCB (2,3)	LINC00310 (2,3)	SSBP2 (2,1)	C10orf114 (2,1)	PRDM16 (1,9)	ZNF474 (1,9)
ENSG00000178127	NDUFV2 PPI subnetwork	0,88	>=0.20	NDUFS3 (6,1)	MRPS21 (5,3)	MTCH2 (3,8)	FAHD2A (2,7)	FXN (2,4)	CAMTA1 (2,2)	PTPMT1 (2,2)	PHB (2,1)	ACTR10 (2,1)	HMOX2 (2,0)
ENSG00000110321	EIF4G2 PPI subnetwork	0,88	>=0.20	ENSG00000257621 (3,1)	EIF4A1 (2,7)	DHX36 (2,4)	ACTR10 (2,0)	C20orf112 (1,9)	FNBP4 (1,9)	CCS (1,8)	ENSG00000204685 (1,8)	NOC3L (1,8)	TIMM9 (1,8)
ENSG00000105323	HNRNPUL1 PPI subnetwork	0,88	>=0.20	FNBP4 (4,7)	PRPF3 (4,4)	RBM14 (4,3)	YLPM1 (3,5)	ENSG00000257621 (3,4)	SNRNP200 (3,3)	CFDP1 (3,3)	EIF4A1 (3,3)	POLR2B (3,2)	FCF1 (3,1)
MP:0000652	enlarged sebaceous gland	0,88	>=0.20	SDR9C7 (2,9)	HPSE2 (2,7)	FUT9 (2,6)	SNX24 (1,8)	ENSG00000233728 (1,7)	C10orf114 (1,6)	CCDC51 (1,6)	ENSG00000237380 (1,6)	RAB3IL1 (1,5)	FZD9 (1,5)
REACTOME_BOTULINUM_NEUROTOXICITY	REACTOME_BOTULINUM_NEUROTOXICITY	0,88	>=0.20	SAT2 (3,3)	CCS (3,1)	PCMT1 (3,0)	HAPLN4 (2,9)	CFDP1 (2,8)	TNFSF12 (2,8)	ZBTB4 (2,7)	KIF3B (2,5)	FXR2 (2,4)	ENSG00000226383 (2,2)
ENSG00000133477	FAM83F PPI subnetwork	0,88	>=0.20	HIST2H2BE (3,8)	DNAJC1 (2,5)	CYP20A1 (2,3)	TRAF3IP2 (2,2)	DNAJA3 (2,0)	PHB (2,0)	UFL1 (1,9)	TGFBR2 (1,8)	PLCE1 (1,7)	CNNM2 (1,6)
GO:0030658	transport vesicle membrane	0,88	>=0.20	CREB3L1 (2,5)	IER3IP1 (2,4)	MTF1 (2,4)	UFL1 (2,2)	NCOR2 (2,2)	ENSG00000226383 (2,0)	TBL2 (2,0)	POLR2A (1,9)	ENSG00000258297 (1,7)	MANEAL (1,7)
ENSG00000185024	BRF1 PPI subnetwork	0,88	>=0.20	DNAJA3 (3,0)	PHB (2,4)	POC5 (2,4)	SENP3 (2,4)	HMGXB3 (2,2)	YRDC (2,1)	KBTBD4 (2,0)	C20orf94 (1,9)	STARD7 (1,9)	NUP160 (1,8)
ENSG00000173867	ENSG00000173867 PPI subnetwork	0,88	>=0.20	NDUFS3 (4,8)	FXN (3,3)	PTPMT1 (3,0)	MTCH2 (3,0)	BOLA1 (2,7)	TARS2 (2,7)	TMEM102 (2,6)	MPDU1 (2,6)	HMOX2 (2,4)	SLC39A13 (2,4)
GO:0006200	ATP catabolic process	0,88	>=0.20	KIAA0754 (3,2)	MRPS21 (3,0)	POLR2B (3,0)	ACTR10 (2,4)	TRIM33 (2,3)	BCAS2 (2,3)	HAPLN4 (2,1)	UFL1 (2,0)	TTLL5 (2,0)	SDR9C7 (1,9)
GO:0009749	response to glucose stimulus	0,88	>=0.20	MLXIPL (3,4)	FBXW12 (3,2)	ONECUT2 (2,9)	SERPINA1 (2,5)	ENSG00000224189 (2,4)	RPS6KL1 (2,4)	LRP11 (2,4)	C1orf87 (2,4)	TBC1D16 (2,2)	ADRA2B (2,2)
GO:0016829	lyase activity	0,88	>=0.20	DNAJA3 (3,6)	FAHD2A (3,6)	AS3MT (3,3)	FXN (3,1)	CCS (3,1)	RDH16 (2,9)	CCDC51 (2,9)	SAT2 (2,8)	MLXIPL (2,7)	MTCH2 (2,6)
GO:0008374	O-acyltransferase activity	0,88	>=0.20	TM6SF2 (4,6)	PFKFB4 (3,6)	C10orf114 (2,6)	C6orf72 (2,5)	MLXIPL (2,4)	MYO1A (2,3)	CYP2C19 (2,3)	KIAA0317 (2,3)	C16orf5 (2,2)	LPAR2 (2,2)
MP:0004994	abnormal brain wave pattern	0,88	>=0.20	HAPLN4 (5,7)	CACNA1A (3,8)	FUT9 (3,7)	CHRM4 (3,5)	GPR26 (3,2)	LRP11 (3,0)	CADM2 (2,6)	MANEAL (2,5)	C1QTNF4 (2,1)	LRCH1 (2,0)
ENSG00000143933	CALM2 PPI subnetwork	0,88	>=0.20	ATP2B1 (3,5)	AMPD1 (3,4)	INPP5A (3,1)	PDE4B (2,8)	PTK2B (2,8)	STAC3 (2,6)	ACTN3 (2,6)	SLC24A3 (2,6)	PACSIN3 (2,5)	RABGAP1L (2,4)
ENSG00000160014	CALM3 PPI subnetwork	0,88	>=0.20	ATP2B1 (3,5)	AMPD1 (3,4)	INPP5A (3,1)	PDE4B (2,8)	PTK2B (2,8)	STAC3 (2,6)	ACTN3 (2,6)	SLC24A3 (2,6)	PACSIN3 (2,5)	RABGAP1L (2,4)
ENSG00000198668	CALM1 PPI subnetwork	0,88	>=0.20	ATP2B1 (3,5)	AMPD1 (3,4)	INPP5A (3,1)	PDE4B (2,8)	PTK2B (2,8)	STAC3 (2,6)	ACTN3 (2,6)	SLC24A3 (2,6)	PACSIN3 (2,5)	RABGAP1L (2,4)
GO:0006637	acyl-CoA metabolic process	0,88	>=0.20	MLXIPL (2,5)	C1orf122 (2,2)	ENSG00000257228 (2,1)	HARBI1 (2,1)	TARS2 (2,0)	ICA1L (2,0)	ARFGAP2 (1,9)	FBXW12 (1,8)	ARHGEF26 (1,8)	TRAF3IP2-AS1 (1,7)
GO:0035383	thioester metabolic process	0,88	>=0.20	MLXIPL (2,5)	C1orf122 (2,2)	ENSG00000257228 (2,1)	HARBI1 (2,1)	TARS2 (2,0)	ICA1L (2,0)	ARFGAP2 (1,9)	FBXW12 (1,8)	ARHGEF26 (1,8)	TRAF3IP2-AS1 (1,7)
ENSG00000158402	CDC25C PPI subnetwork	0,88	>=0.20	HJURP (5,5)	NCAPH (5,0)	CKAP5 (3,6)	HELLS (2,4)	PCMT1 (2,1)	C3orf38 (1,9)	PTK2B (1,9)	DGKZ (1,9)	SOX15 (1,8)	HAPLN4 (1,8)
GO:0045761	regulation of adenylate cyclase activity	0,88	>=0.20	TMEM91 (3,6)	CHRM4 (3,4)	C11orf36 (3,1)	TAC3 (2,6)	SIKE1 (2,5)	ICA1L (2,4)	POU4F3 (2,3)	ADRA2B (2,2)	ENSG00000182109 (2,2)	FGF11 (2,1)
ENSG00000009335	UBE3C PPI subnetwork	0,88	>=0.20	MTCH2 (3,7)	TARS2 (3,6)	ARFGAP2 (3,4)	NDUFS3 (3,3)	STARD7 (2,9)	PHB (2,9)	PSMC3 (2,8)	FAHD2A (2,7)	ENSG00000182109 (2,4)	AS3MT (2,2)
ENSG00000084073	ZMPSTE24 PPI subnetwork	0,88	>=0.20	CYP20A1 (3,3)	DNAJC1 (3,3)	CCS (2,4)	ENSG00000226674 (2,1)	TARS2 (2,1)	MRPS21 (2,0)	FHL5 (1,9)	TMEM127 (1,9)	ENSG00000257228 (1,8)	BOLA1 (1,7)
GO:0006401	RNA catabolic process	0,88	>=0.20	FNBP4 (2,9)	NT5C2 (2,8)	TLK2 (2,8)	TRIM33 (2,6)	CELF1 (2,6)	FCF1 (2,5)	CFDP1 (2,4)	MLLT10 (2,3)	ZBTB39 (2,3)	ENSG00000251160 (2,2)
ENSG00000023191	RNH1 PPI subnetwork	0,88	>=0.20	TARS2 (3,3)	ARFGAP2 (3,1)	FAHD2A (2,9)	MTCH2 (2,8)	NDUFS3 (2,7)	SLC39A13 (2,6)	TBC1D12 (2,4)	TBL2 (2,4)	TRMT2A (2,4)	AS3MT (2,3)
GO:0016311	dephosphorylation	0,88	>=0.20	OTUD7B (4,6)	ENSG00000204685 (2,7)	MEF2D (2,6)	ITPK1 (2,5)	ABI2 (2,3)	KIAA0040 (2,3)	PLEKHA1 (2,3)	BCL7B (2,3)	STARD7 (2,3)	MAPKAPK2 (2,2)
REACTOME_LAGGING_STRAND_SYNTHESIS	REACTOME_LAGGING_STRAND_SYNTHESIS	0,88	>=0.20	HELLS (6,5)	DDB2 (4,8)	NMRAL1 (4,4)	TMEM194A (4,2)	NUP160 (3,8)	NUP43 (3,6)	NCAPH (3,4)	RBBP8 (3,3)	BAZ1B (3,0)	RANBP1 (2,8)
ENSG00000117360	PRPF3 PPI subnetwork	0,88	>=0.20	PRPF3 (4,3)	SF3B4 (3,9)	SNRNP200 (3,4)	SUGP1 (3,4)	CFDP1 (3,4)	MAU2 (3,2)	MRPS21 (3,1)	POLR2B (3,1)	RBM14 (3,0)	RPRD2 (2,8)
ENSG00000111344	RASAL1 PPI subnetwork	0,88	>=0.20	MANEAL (3,3)	MTMR11 (2,9)	ARHGEF26 (2,7)	SNX2 (2,6)	CADM2 (2,4)	LRP11 (2,3)	ENSG00000253205 (2,2)	C3orf38 (2,2)	SLC26A2 (2,0)	CACNA1A (2,0)
ENSG00000121858	TNFSF10 PPI subnetwork	0,88	>=0.20	DDB2 (3,7)	KIAA0040 (3,4)	ARID4A (2,9)	ENSG00000224189 (2,4)	LPAR2 (2,4)	BOLA1 (2,2)	HOXD4 (2,2)	PLA2G4A (2,0)	AS3MT (2,0)	NGF (2,0)
GO:0016447	somatic recombination of immunoglobulin gene segments	0,88	>=0.20	PROX2 (3,2)	THADA (2,7)	ENSG00000226383 (2,7)	CADM2-AS1 (2,5)	RANBP1 (2,4)	KIF3B (2,3)	KIAA0754 (2,3)	ENSG00000233973 (2,2)	RAPH1 (2,1)	TRPM8 (1,9)
ENSG00000135336	ORC3 PPI subnetwork	0,88	>=0.20	HELLS (7,1)	NCAPH (5,0)	TMEM194A (4,5)	HJURP (4,4)	NUP43 (4,1)	NMRAL1 (3,2)	DDB2 (3,1)	RBBP8 (3,1)	NUP160 (2,9)	BAZ1B (2,7)
ENSG00000067048	DDX3Y PPI subnetwork	0,88	>=0.20	NOC3L (5,7)	WDR12 (5,5)	TIMM9 (3,8)	THADA (3,4)	PHB (3,1)	TRMT2A (3,1)	GATAD2A (2,7)	YRDC (2,6)	SUGP1 (2,6)	C4orf14 (2,5)
REACTOME_GPCR_LIGAND_BINDING	REACTOME_GPCR_LIGAND_BINDING	0,88	>=0.20	TAC3 (5,0)	TSHB (4,0)	CALCB (2,6)	ENSG00000258442 (2,6)	GPR26 (2,5)	CHRM4 (2,5)	BMP8A (2,5)	FGF6 (2,4)	SLC24A3 (2,3)	C11orf36 (2,1)
MP:0003657	abnormal erythrocyte osmotic lysis	0,88	>=0.20	C22orf25 (3,6)	DYRK3 (3,6)	FXN (3,1)	RAB3IL1 (3,1)	ENSG00000257228 (2,6)	RABGAP1L (2,2)	CCS (2,1)	TAC3 (2,1)	CYP2C19 (1,9)	C11orf36 (1,8)
ENSG00000163516	ANKZF1 PPI subnetwork	0,88	>=0.20	ARFGAP2 (3,1)	DGCR8 (3,1)	ATG13 (2,6)	PSMC3 (2,6)	C22orf25 (2,6)	RBM14 (2,4)	FXR2 (2,3)	MPDU1 (2,1)	TMEM91 (2,1)	OTUD7B (2,1)
GO:0032633	interleukin-4 production	0,88	>=0.20	AGBL2 (3,0)	ENSG00000232170 (2,7)	RAET1E (2,6)	ENSG00000250803 (2,3)	ENSG00000236772 (2,3)	ENSG00000229729 (2,2)	MYO3B (2,2)	ZNF474 (2,1)	SPATA19 (2,0)	C20orf94 (1,9)
ENSG00000163032	VSNL1 PPI subnetwork	0,88	>=0.20	SLC24A3 (4,1)	ENSG00000233728 (3,7)	RABGAP1L (3,0)	CADM2-AS1 (2,7)	FGF6 (2,6)	ACTR10 (2,3)	INPP5A (2,3)	ICA1L (2,2)	PDZRN4 (2,2)	INPP5B (2,1)
GO:0007585	respiratory gaseous exchange	0,88	>=0.20	ENSG00000235584 (3,7)	ENSG00000224189 (3,7)	FGF11 (2,9)	ENSG00000233101 (2,8)	HOXD3 (2,5)	HOXB5 (2,5)	NXPH4 (2,3)	C10orf140 (2,3)	FAM117B (2,2)	STARD7 (2,2)
REACTOME_MITOTIC_G1:G1S_PHASES	REACTOME_MITOTIC_G1:G1S_PHASES	0,88	>=0.20	HELLS (4,6)	NCAPH (4,2)	HJURP (4,1)	PSMC3 (3,8)	NUP43 (3,4)	TMEM194A (3,1)	PSMA3 (3,0)	RBBP8 (2,9)	DDB2 (2,8)	MTCH2 (2,8)
ENSG00000158042	MRPL17 PPI subnetwork	0,88	>=0.20	FXN (3,9)	NDUFS3 (3,8)	TARS2 (3,6)	TIMM9 (3,0)	PHB (2,9)	POLR2B (2,8)	WDR12 (2,8)	MRPS21 (2,7)	BOLA1 (2,5)	NOC3L (2,4)
ENSG00000188986	COBRA1 PPI subnetwork	0,88	>=0.20	BCAS2 (3,7)	CIAO1 (3,2)	SNRNP200 (2,7)	SUGP1 (2,6)	ZNF408 (2,6)	HMGXB3 (2,4)	ARID4A (2,3)	PRPF3 (2,3)	SIKE1 (2,2)	YRDC (2,2)
ENSG00000179222	MAGED1 PPI subnetwork	0,88	>=0.20	SNRNP200 (2,8)	SHMT2 (2,4)	PHB (2,2)	TRMT2A (2,0)	CORO7 (2,0)	RBM20 (2,0)	RANBP1 (1,8)	PSMC3 (1,8)	TBL2 (1,8)	DNAJA3 (1,8)
GO:0005416	cation:amino acid symporter activity	0,88	>=0.20	NCAN (4,7)	CADM2 (4,0)	FUT9 (3,8)	TAC3 (3,6)	ARHGEF26-AS1 (3,0)	HAPLN4 (2,7)	ARHGEF26 (2,6)	GPR26 (2,6)	ADRA2B (2,5)	SHMT2 (2,5)
GO:0000726	non-recombinational repair	0,88	>=0.20	ENSG00000233973 (3,8)	ENSG00000226383 (3,2)	KIAA0586 (3,1)	C6orf170 (3,0)	CCDC51 (2,9)	UFL1 (2,4)	NUP160 (2,2)	NBEAL1 (2,0)	THADA (1,9)	RBBP8 (1,7)
GO:0009791	post-embryonic development	0,88	>=0.20	ENSG00000227410 (2,8)	LATS1 (2,7)	TMEM91 (2,5)	PRDM16 (2,4)	NXPH4 (2,3)	CGGBP1 (2,2)	HEATR7B1 (2,0)	RBM4 (2,0)	TMEM102 (1,9)	ITPK1 (1,9)
GO:0009267	cellular response to starvation	0,88	>=0.20	ATG13 (3,5)	TIGD6 (3,4)	CTSF (3,1)	CNNM2 (2,7)	KIAA0317 (2,6)	ENSG00000232170 (2,6)	HARBI1 (2,5)	TLK2 (2,4)	CYP20A1 (2,4)	GPR26 (2,2)
GO:0000175	3'-5'-exoribonuclease activity	0,88	>=0.20	CIAO1 (3,4)	CCDC51 (3,4)	TARS2 (3,1)	EIF4A1 (2,7)	DNAJA3 (2,7)	THADA (2,5)	KATNA1 (2,3)	BOLA1 (2,2)	WDR12 (2,1)	RNF213 (2,1)
GO:0033017	sarcoplasmic reticulum membrane	0,88	>=0.20	AMPD1 (8,3)	STAC3 (8,1)	ACTN3 (4,9)	RAPSN (3,6)	CHRNB1 (3,1)	PACSIN3 (3,1)	RBM20 (2,4)	SLC24A3 (2,4)	ARHGEF26-AS1 (1,9)	TSPAN2 (1,9)
REACTOME_RNA_POLYMERASE_III_TRANSCRIPTION_INITIATION_FROM_TYPE_2_PROMOTER	REACTOME_RNA_POLYMERASE_III_TRANSCRIPTION_INITIATION_FROM_TYPE_2_PROMOTER	0,88	>=0.20	DNAJA3 (3,6)	YRDC (3,5)	MRPS21 (3,4)	PRPF3 (2,7)	TARS2 (2,6)	C4orf14 (2,5)	HARBI1 (2,5)	NUP160 (2,4)	PHB (2,3)	BOLA1 (2,2)
GO:0034620	cellular response to unfolded protein	0,88	>=0.20	UFL1 (3,7)	TBL2 (3,0)	TMEM170A (2,9)	ENSG00000204685 (2,5)	DNAJC1 (2,5)	ATG13 (2,4)	CYP20A1 (2,3)	SHMT2 (2,3)	EIF4A1 (2,1)	THADA (2,0)
GO:0030968	endoplasmic reticulum unfolded protein response	0,88	>=0.20	UFL1 (3,7)	TBL2 (3,0)	TMEM170A (2,9)	ENSG00000204685 (2,5)	DNAJC1 (2,5)	ATG13 (2,4)	CYP20A1 (2,3)	SHMT2 (2,3)	EIF4A1 (2,1)	THADA (2,0)
REACTOME_ABCA_TRANSPORTERS_IN_LIPID_HOMEOSTASIS	REACTOME_ABCA_TRANSPORTERS_IN_LIPID_HOMEOSTASIS	0,88	>=0.20	TM6SF2 (3,8)	C16orf5 (3,0)	RDH16 (2,9)	MANEAL (2,9)	FGF11 (2,8)	CYP2C19 (2,6)	CORO7 (2,3)	MYO3B (2,2)	SPTBN2 (2,2)	MLXIPL (2,1)
REACTOME_APCCCDC20_MEDIATED_DEGRADATION_OF_CYCLIN_B	REACTOME_APCCCDC20_MEDIATED_DEGRADATION_OF_CYCLIN_B	0,88	>=0.20	HJURP (4,0)	CKAP5 (3,9)	NCAPH (3,5)	POC5 (2,8)	LPAR2 (2,7)	SNX2 (2,5)	CGGBP1 (2,2)	C14orf37 (2,1)	SUGP1 (2,1)	EHMT1 (2,1)
ENSG00000141552	ANAPC11 PPI subnetwork	0,88	>=0.20	HJURP (6,2)	NCAPH (5,1)	CKAP5 (4,2)	TMEM194A (3,2)	POC5 (2,5)	SNX2 (2,3)	TRAF3IP2 (2,2)	ENSG00000257501 (2,1)	NUP43 (2,0)	HELLS (1,9)
REACTOME_CYTOSOLIC_TRNA_AMINOACYLATION	REACTOME_CYTOSOLIC_TRNA_AMINOACYLATION	0,88	>=0.20	SHMT2 (9,9)	INPP5B (3,5)	DNAJA3 (3,2)	SUGP1 (2,7)	TIMM9 (2,7)	C4orf14 (2,7)	PSMC3 (2,5)	WDR12 (2,4)	UFL1 (2,3)	NOC3L (2,3)
GO:0002250	adaptive immune response	0,88	>=0.20	PROX2 (3,6)	CSF1R (2,2)	SPI1 (2,1)	ENSG00000258442 (2,0)	CYP2C19 (2,0)	C6orf170 (1,9)	DUSP2 (1,9)	ZNF408 (1,8)	ENSG00000253205 (1,8)	RABGAP1L (1,7)
GO:0015837	amine transport	0,88	>=0.20	KIAA1919 (3,7)	NXPH4 (2,9)	C11orf36 (2,6)	HAPLN4 (2,6)	SV2A (2,4)	C1QTNF4 (2,3)	GPR26 (2,2)	TMEM91 (2,2)	AS3MT (2,2)	C17orf74 (2,1)
ENSG00000187790	FANCM PPI subnetwork	0,88	>=0.20	HELLS (4,9)	RBBP8 (3,3)	DDB2 (3,3)	TMEM194A (3,1)	NUP43 (2,6)	TRMT2A (2,2)	KIAA0586 (2,2)	KATNA1 (2,1)	NUP160 (2,0)	THADA (2,0)
ENSG00000110436	SLC1A2 PPI subnetwork	0,88	>=0.20	SV2A (3,2)	HAPLN4 (3,2)	LRP11 (2,7)	NXPH4 (2,5)	CAMTA1 (2,4)	FGF11 (2,4)	GPR26 (2,4)	C16orf5 (2,1)	RABGAP1L (2,0)	ITPK1 (2,0)
REACTOME_NUCLEOTIDE_EXCISION_REPAIR	REACTOME_NUCLEOTIDE_EXCISION_REPAIR	0,88	>=0.20	HELLS (4,4)	DDB2 (4,1)	NUP160 (3,3)	BCAS2 (3,2)	NUP43 (3,2)	RANBP1 (3,0)	SUGP1 (2,4)	FCF1 (2,4)	NMRAL1 (2,3)	BAZ1B (2,3)
GO:0006688	glycosphingolipid biosynthetic process	0,88	>=0.20	ENSG00000244967 (4,7)	BMP8A (3,3)	FGF6 (2,9)	PROX2 (2,8)	ENSG00000237380 (2,7)	C17orf74 (2,5)	LRFN5 (2,4)	ONECUT2 (2,3)	ZNF474 (2,3)	SNX24 (2,3)
GO:0000151	ubiquitin ligase complex	0,88	>=0.20	C3orf38 (4,3)	ARFGAP2 (3,4)	ATG13 (2,9)	DGCR8 (2,8)	KBTBD4 (2,8)	SUGP1 (2,7)	MAU2 (2,4)	C22orf25 (2,4)	POC5 (2,1)	CGGBP1 (2,1)
ENSG00000159131	GART PPI subnetwork	0,88	>=0.20	RANBP1 (3,7)	PSMC3 (2,5)	GATAD2A (2,4)	PHB (2,2)	DYRK3 (2,1)	ENSG00000244967 (2,1)	ENSG00000233101 (1,9)	NBEAL1 (1,8)	HELLS (1,8)	RBM14 (1,8)
ENSG00000120251	GRIA2 PPI subnetwork	0,88	>=0.20	CACNA1A (3,2)	ASTN2 (3,0)	CADM2 (2,8)	NCAN (2,7)	SPTBN2 (2,5)	CTSF (2,4)	ATP2B1 (2,2)	ROBO1 (2,2)	SV2A (2,1)	TRAF3IP2-AS1 (2,1)
ENSG00000127022	CANX PPI subnetwork	0,88	>=0.20	C6orf72 (3,6)	TBL2 (3,6)	MYO1A (2,9)	F2 (2,9)	SERPINA1 (2,9)	CTSF (2,6)	SHISA5 (2,5)	LRP4 (2,1)	ASTN2 (1,9)	MUC13 (1,9)
GO:0004623	phospholipase A2 activity	0,88	>=0.20	SDR9C7 (3,5)	SHBG (3,4)	FBXW12 (2,8)	TRPM8 (2,6)	SNX24 (2,3)	GPR182 (2,3)	ACTRT2 (1,9)	TSSK6 (1,8)	CSF1R (1,8)	KIAA0754 (1,7)
MP:0000243	myoclonus	0,88	>=0.20	HAPLN4 (3,6)	CACNA1A (3,4)	MANEAL (3,3)	FUT9 (2,7)	GPR26 (2,5)	SV2A (2,4)	C1QTNF4 (2,3)	PTPMT1 (2,3)	LRP11 (2,3)	ENSG00000235584 (2,2)
GO:0000152	nuclear ubiquitin ligase complex	0,88	>=0.20	HJURP (4,5)	NCAPH (4,1)	CKAP5 (3,6)	POC5 (2,7)	KIAA0586 (2,6)	TMEM194A (2,5)	SUGP1 (2,3)	ACTRT2 (1,9)	TRAF3IP2 (1,8)	C1orf122 (1,8)
GO:0000236	mitotic prometaphase	0,88	>=0.20	POC5 (4,7)	KIAA0586 (3,8)	CKAP5 (3,6)	HJURP (3,6)	TMEM194A (3,3)	NCAPH (2,9)	ENSG00000257501 (2,9)	ING3 (2,6)	HELLS (2,5)	RBBP8 (2,4)
REACTOME_CHOLESTEROL_BIOSYNTHESIS	REACTOME_CHOLESTEROL_BIOSYNTHESIS	0,88	>=0.20	PFKFB4 (2,6)	SLC26A2 (2,0)	SV2A (1,9)	TTLL5 (1,9)	TMEM170A (1,9)	C7orf10 (1,8)	SDR9C7 (1,7)	ARFGAP2 (1,5)	KBTBD4 (1,5)	LPAR2 (1,4)
GO:0002230	positive regulation of defense response to virus by host	0,88	>=0.20	ENSG00000236772 (3,4)	RNF213 (3,2)	TIGD6 (2,8)	BMP8A (2,6)	C20orf94 (2,4)	ENSG00000232170 (2,3)	MYO3B (2,3)	INPP5B (2,3)	C20orf112 (2,1)	TRAF3IP2 (2,1)
GO:0046006	regulation of activated T cell proliferation	0,88	>=0.20	KCNK5 (3,0)	RAET1E (2,5)	KIF3B (2,3)	EYA2 (2,3)	ENSG00000253205 (2,3)	PBX4 (2,2)	ZNF474 (2,0)	C20orf112 (2,0)	LRP11 (2,0)	HEATR7B1 (1,9)
ENSG00000008735	MAPK8IP2 PPI subnetwork	0,88	>=0.20	CACNA1A (2,6)	PTK2B (2,5)	NGF (2,2)	HOXD1 (2,2)	NAB2 (2,0)	LPAR2 (2,0)	NCOR2 (1,9)	C11orf36 (1,9)	TNFSF12 (1,9)	NFIB (1,8)
REACTOME_CLASS_A1_RHODOPSIN:LIKE_RECEPTORS	REACTOME_CLASS_A1_RHODOPSIN:LIKE_RECEPTORS	0,88	>=0.20	TSHB (4,6)	TAC3 (4,6)	ENSG00000258442 (2,8)	CHRM4 (2,5)	GPR26 (2,3)	SLC24A3 (2,3)	CSF1R (2,2)	FGF6 (2,2)	C11orf36 (2,2)	RAB3IL1 (2,0)
GO:2000514	regulation of CD4-positive, alpha-beta T cell activation	0,88	>=0.20	MYO3B (2,5)	PDE4B (2,4)	ENSG00000258442 (2,4)	C20orf112 (2,3)	MTF1 (2,3)	PBX4 (2,1)	LRCH1 (2,0)	ENSG00000232170 (2,0)	KIAA0754 (1,9)	ENSG00000237605 (1,8)
GO:0046873	metal ion transmembrane transporter activity	0,88	>=0.20	HAPLN4 (3,8)	TAC3 (3,2)	ADRA2B (3,2)	KIAA1919 (3,0)	NCAN (2,8)	CHRM4 (2,8)	FUT9 (2,7)	TBL2 (2,6)	CACNA1A (2,5)	CADM2 (2,4)
ENSG00000203283	ENSG00000203283 PPI subnetwork	0,88	>=0.20	CSF1R (3,3)	TGFBR3 (3,0)	HIC1 (2,2)	FBXW12 (2,0)	KCNK5 (1,9)	RAPH1 (1,8)	LINC00342 (1,7)	SNX24 (1,7)	ENSG00000258297 (1,7)	PHACTR1 (1,7)
ENSG00000161570	CCL5 PPI subnetwork	0,88	>=0.20	CSF1R (3,3)	TGFBR3 (3,0)	HIC1 (2,2)	FBXW12 (2,0)	KCNK5 (1,9)	RAPH1 (1,8)	LINC00342 (1,7)	SNX24 (1,7)	ENSG00000258297 (1,7)	PHACTR1 (1,7)
ENSG00000124172	ATP5E PPI subnetwork	0,88	>=0.20	NDUFS3 (6,1)	MRPS21 (4,5)	STARD7 (2,8)	ACTR10 (2,7)	DLST (2,7)	MTCH2 (2,6)	PHB (2,5)	FAHD2A (2,4)	POLR2B (2,3)	C22orf25 (2,2)
GO:0030137	COPI-coated vesicle	0,88	>=0.20	UFL1 (5,5)	ATG13 (4,7)	TBL2 (4,5)	SLC39A13 (4,2)	CREB3L1 (4,0)	ARHGAP1 (3,0)	IER3IP1 (2,6)	FCF1 (2,3)	ENSG00000258297 (2,3)	ACTR10 (2,3)
GO:0002715	regulation of natural killer cell mediated immunity	0,88	>=0.20	ENSG00000257501 (3,4)	DNAJC1 (3,1)	LRCH1 (2,9)	KCNK5 (2,6)	OTUD7B (2,2)	ENSG00000253205 (2,2)	KIAA0040 (1,8)	C10orf114 (1,7)	CTSF (1,6)	ENSG00000244967 (1,6)
GO:0042269	regulation of natural killer cell mediated cytotoxicity	0,88	>=0.20	ENSG00000257501 (3,4)	DNAJC1 (3,1)	LRCH1 (2,9)	KCNK5 (2,6)	OTUD7B (2,2)	ENSG00000253205 (2,2)	KIAA0040 (1,8)	C10orf114 (1,7)	CTSF (1,6)	ENSG00000244967 (1,6)
GO:0045687	positive regulation of glial cell differentiation	0,88	>=0.20	RBM4 (2,7)	LINC00310 (2,7)	HAPLN4 (2,4)	NGF (2,2)	CHST6 (2,2)	NCAN (2,2)	ENSG00000227410 (2,0)	SYCP1 (2,0)	ENSG00000236772 (1,8)	PRDM16 (1,8)
ENSG00000108691	CCL2 PPI subnetwork	0,88	>=0.20	TGFBR3 (3,1)	LRP1 (2,5)	TNN (2,4)	SAT2 (2,3)	DYRK3 (2,1)	AMPD1 (2,0)	TMEM51 (1,9)	ENSG00000258297 (1,9)	MTMR11 (1,7)	RAB3IL1 (1,7)
ENSG00000089280	FUS PPI subnetwork	0,88	>=0.20	FNBP4 (4,7)	RBM14 (4,4)	YLPM1 (4,4)	PRPF3 (3,8)	SNRNP200 (3,7)	SF3B4 (3,6)	ENSG00000257621 (3,4)	CFDP1 (3,3)	POLR2A (3,0)	CELF1 (3,0)
GO:0009247	glycolipid biosynthetic process	0,88	>=0.20	ENSG00000244967 (4,0)	BMP8A (3,4)	FGF6 (3,2)	ENSG00000237380 (2,7)	PROX2 (2,3)	ZNF474 (2,3)	LRFN5 (2,3)	AGBL2 (2,3)	SNX24 (2,2)	ENSG00000233728 (1,9)
MP:0008049	increased memory T cell number	0,88	>=0.20	DUSP2 (4,0)	SHISA5 (3,2)	GMIP (3,0)	PTK2B (2,6)	PDE4B (2,4)	DDB2 (2,3)	KCNK5 (2,2)	TGFBR2 (2,2)	CYP20A1 (2,2)	MAPKAPK2 (2,1)
GO:0006813	potassium ion transport	0,88	>=0.20	FUT9 (4,4)	CHRM4 (3,6)	HAPLN4 (3,5)	CACNA1A (3,1)	GPR26 (2,9)	FHL5 (2,8)	ASTN2 (2,8)	MANEAL (2,5)	CADM2 (2,3)	ICA1L (2,1)
MP:0003733	abnormal retinal inner nuclear layer morphology	0,88	>=0.20	NCAN (3,3)	ARHGEF26 (2,6)	EYA2 (2,5)	ARHGEF26-AS1 (2,5)	NFIB (2,5)	CADM2 (2,4)	F2 (2,2)	CTSF (2,2)	C17orf74 (2,2)	FUT9 (2,1)
ENSG00000092199	HNRNPC PPI subnetwork	0,88	>=0.20	RBM14 (4,8)	FNBP4 (4,1)	YLPM1 (3,9)	EIF4A1 (3,1)	CFDP1 (3,0)	ARFGAP2 (2,9)	PRPF3 (2,8)	SF3B4 (2,8)	NUP160 (2,8)	POLR2A (2,7)
GO:0002218	activation of innate immune response	0,88	>=0.20	TNFSF12 (2,7)	C3orf38 (2,6)	ENSG00000204685 (2,5)	MTMR11 (2,5)	GMIP (2,2)	SPI1 (2,2)	ENSG00000253205 (2,1)	MTF1 (2,1)	PFKFB4 (2,0)	FAM108C1 (1,9)
GO:0031461	cullin-RING ubiquitin ligase complex	0,88	>=0.20	ARFGAP2 (3,4)	ATG13 (3,2)	C3orf38 (3,1)	SUGP1 (2,8)	KBTBD4 (2,7)	POLR2B (2,7)	DGCR8 (2,5)	ACTR10 (2,4)	SLC39A13 (2,3)	ASXL1 (2,3)
GO:0042787	protein ubiquitination involved in ubiquitin-dependent protein catabolic process	0,88	>=0.20	ZNF654 (3,1)	FUT9 (2,6)	MTF1 (2,4)	REV3L (2,3)	ARFGAP2 (2,3)	TIGD6 (2,3)	C3orf38 (2,1)	LATS1 (2,0)	KIAA0317 (2,0)	NSD1 (2,0)
GO:0030136	clathrin-coated vesicle	0,88	>=0.20	SV2A (3,4)	HAPLN4 (2,9)	CORO7 (2,9)	LRP11 (2,8)	SPTBN2 (2,6)	RPS6KL1 (2,6)	C1QTNF4 (2,3)	LINGO2 (2,3)	ENSG00000226383 (2,2)	MANEAL (2,1)
GO:0004364	glutathione transferase activity	0,88	>=0.20	CYP2C18 (3,2)	SAT2 (3,0)	CTSF (2,9)	FAHD2A (2,7)	C1QTNF4 (2,7)	MYO1A (2,6)	TNFSF12 (2,3)	ONECUT2 (2,3)	TM6SF2 (2,3)	CHST6 (2,2)
GO:0006702	androgen biosynthetic process	0,88	>=0.20	C6orf170 (3,2)	ENSG00000204685 (3,0)	AS3MT (3,0)	CCDC87 (3,0)	ENSG00000257228 (2,9)	SHBG (2,6)	HEATR7B1 (2,5)	MPDU1 (2,4)	ENSG00000257501 (2,4)	SLC26A2 (2,3)
REACTOME_MRNA_CAPPING	REACTOME_MRNA_CAPPING	0,88	>=0.20	BCAS2 (3,7)	CIAO1 (3,0)	DHX36 (2,9)	FCF1 (2,8)	TTLL5 (2,8)	SUGP1 (2,6)	IFT43 (2,6)	SIKE1 (2,5)	PRPF3 (2,4)	RANBP1 (2,0)
GO:0002544	chronic inflammatory response	0,88	>=0.20	ENSG00000237605 (3,5)	MTF1 (2,6)	PROX2 (2,4)	ICA1L (2,2)	C1orf122 (2,2)	DUSP2 (1,9)	CYP2C19 (1,9)	PHACTR1 (1,8)	FAM108C1 (1,8)	ENSG00000258442 (1,7)
ENSG00000123349	PFDN5 PPI subnetwork	0,88	>=0.20	PCMT1 (2,6)	CGGBP1 (2,4)	SF3B4 (2,4)	TMEM170A (2,4)	NCAPH (2,3)	HJURP (2,2)	CKAP5 (2,2)	C11orf49 (2,1)	CORO7 (2,1)	PSMA3 (2,0)
REACTOME_RNA_POLYMERASE_II_PRE:TRANSCRIPTION_EVENTS	REACTOME_RNA_POLYMERASE_II_PRE:TRANSCRIPTION_EVENTS	0,88	>=0.20	BCAS2 (4,2)	YRDC (3,3)	FCF1 (3,2)	KATNA1 (3,0)	NUP160 (3,0)	PRPF3 (2,9)	CIAO1 (2,8)	DHX36 (2,6)	SIKE1 (2,4)	SUGP1 (2,4)
ENSG00000196305	IARS PPI subnetwork	0,88	>=0.20	SHMT2 (4,7)	ACTR10 (3,1)	UFL1 (2,8)	C4orf14 (2,6)	MTCH2 (2,5)	HARBI1 (2,4)	PSMC3 (2,4)	ENSG00000226383 (2,2)	POLR2B (2,1)	CSDE1 (2,0)
ENSG00000173566	NUDT18 PPI subnetwork	0,88	>=0.20	MANEAL (2,5)	MAU2 (2,3)	TNFSF12 (2,3)	C1orf122 (2,3)	AS3MT (2,1)	SHBG (2,0)	MPDU1 (2,0)	TLK2 (1,9)	LINC00342 (1,9)	C10orf114 (1,7)
ENSG00000144744	UBA3 PPI subnetwork	0,88	>=0.20	FXR2 (4,0)	ACTR10 (3,5)	CSDE1 (3,4)	DHX36 (3,4)	SENP3 (3,3)	MPDU1 (3,3)	BCAS2 (3,0)	MYO3B (2,9)	ZBTB4 (2,9)	FXN (2,8)
GO:0022836	gated channel activity	0,88	>=0.20	CADM2 (4,4)	CHRM4 (3,7)	CACNA1A (3,5)	LRFN5 (2,9)	GPR26 (2,9)	HAPLN4 (2,7)	FUT9 (2,6)	ASTN2 (2,5)	TAC3 (2,2)	SLC24A3 (2,2)
REACTOME_TRANSMEMBRANE_TRANSPORT_OF_SMALL_MOLECULES	REACTOME_TRANSMEMBRANE_TRANSPORT_OF_SMALL_MOLECULES	0,88	>=0.20	KIAA1919 (4,9)	TM6SF2 (3,6)	CNNM2 (3,5)	SV2A (2,5)	NXPH4 (2,5)	ADRA2B (2,3)	FUT9 (2,0)	HAPLN4 (2,0)	LINGO2 (1,9)	CADM2 (1,9)
GO:0015992	proton transport	0,88	>=0.20	C22orf25 (3,1)	ACTR10 (2,7)	HMGXB3 (2,6)	MRPS21 (2,4)	FAHD2A (2,3)	NDUFS3 (2,3)	PTPMT1 (2,2)	CHST6 (2,0)	TMEM127 (2,0)	KIAA1919 (1,9)
ENSG00000166206	GABRB3 PPI subnetwork	0,88	>=0.20	CADM2 (5,0)	FUT9 (4,9)	LRFN5 (3,8)	ABI2 (2,5)	ENSG00000226383 (2,3)	GPR26 (2,1)	ENSG00000233973 (2,0)	CACNA1A (2,0)	PTK2B (1,9)	RAET1E (1,7)
GO:0046364	monosaccharide biosynthetic process	0,88	>=0.20	PFKFB4 (3,6)	LINC00310 (3,2)	MLXIPL (2,9)	ENSG00000229729 (2,6)	ZNF654 (2,4)	ENSG00000204685 (2,4)	ACTRT2 (2,3)	FAM117B (2,3)	ENSG00000244967 (2,2)	TM6SF2 (2,1)
GO:0045649	regulation of macrophage differentiation	0,88	>=0.20	CALCB (5,5)	DYRK3 (3,1)	ALS2CR8 (2,3)	ENSG00000257228 (2,1)	SHBG (2,1)	SYCP1 (2,1)	ICA1L (2,0)	ENSG00000233973 (2,0)	NGF (1,9)	IER3IP1 (1,9)
ENSG00000126267	COX6B1 PPI subnetwork	0,89	>=0.20	NDUFS3 (5,5)	STARD7 (4,6)	MTCH2 (3,8)	MRPS21 (3,4)	CTSF (3,0)	FAHD2A (2,8)	PSMC3 (2,7)	PHB (2,4)	CCS (2,2)	DLST (2,2)
GO:0000288	nuclear-transcribed mRNA catabolic process, deadenylation-dependent decay	0,89	>=0.20	ALS2CR8 (2,5)	ING3 (2,5)	CFDP1 (2,2)	RBM4B (2,1)	ZBTB39 (2,1)	ENSG00000251160 (2,1)	CELF1 (2,0)	NT5C2 (1,9)	THADA (1,9)	EHMT1 (1,8)
MP:0004131	abnormal embryonic cilium morphology	0,89	>=0.20	AGBL2 (5,0)	C6orf170 (4,9)	ZNF474 (4,9)	C11orf49 (4,9)	TTLL5 (3,9)	IFT43 (3,7)	LINC00342 (2,9)	THADA (2,7)	ABI2 (2,7)	KIF3B (2,6)
GO:0050729	positive regulation of inflammatory response	0,89	>=0.20	PLA2G4A (2,8)	MUC13 (2,5)	FHL5 (2,5)	ENSG00000251160 (2,1)	LINC00310 (2,1)	TNFSF12 (2,0)	STAT6 (1,7)	ALS2CR8 (1,7)	TNN (1,7)	ITPRIPL1 (1,6)
GO:0016884	carbon-nitrogen ligase activity, with glutamine as amido-N-donor	0,89	>=0.20	SHMT2 (4,4)	TARS2 (3,5)	THADA (3,0)	FAHD2A (2,7)	CYP20A1 (2,6)	WDR12 (2,6)	DNAJA3 (2,5)	C4orf14 (2,4)	C22orf25 (2,2)	BMP8A (2,1)
ENSG00000122679	RAMP3 PPI subnetwork	0,89	>=0.20	ENSG00000258442 (4,4)	GPR182 (3,2)	FHL5 (3,0)	NDUFA4L2 (2,9)	GJA1 (2,5)	TGFBR2 (2,3)	TGFBR3 (2,2)	TSPAN12 (2,2)	ENSG00000175892 (2,1)	ECM1 (2,0)
GO:0004553	hydrolase activity, hydrolyzing O-glycosyl compounds	0,89	>=0.20	CTSF (3,6)	SPATA19 (2,8)	C6orf72 (2,7)	MYO1A (2,5)	CCS (2,5)	TM6SF2 (2,4)	PTPMT1 (2,4)	SAT2 (2,3)	AMPD1 (2,1)	ITGB5 (1,9)
MP:0001454	abnormal cued conditioning behavior	0,89	>=0.20	GPR26 (4,4)	CHRM4 (3,5)	NCAN (3,0)	HTRA1 (2,9)	MTMR11 (2,7)	MPPED2 (2,5)	C1QTNF4 (2,4)	PBX4 (2,3)	HOXD4 (2,2)	FGF6 (2,1)
MP:0001399	hyperactivity	0,89	>=0.20	CADM2 (3,4)	CHRM4 (3,2)	GPR26 (3,0)	NCAN (3,0)	CACNA1A (2,8)	LRFN5 (2,7)	FUT9 (2,6)	PDE4B (2,4)	LINGO2 (2,4)	TAC3 (2,4)
REACTOME_3_:UTR:MEDIATED_TRANSLATIONAL_REGULATION	REACTOME_3_:UTR:MEDIATED_TRANSLATIONAL_REGULATION	0,89	>=0.20	C4orf14 (3,0)	CSDE1 (2,9)	TIMM9 (2,9)	TBC1D16 (2,4)	FCF1 (2,1)	FNBP4 (2,1)	YRDC (2,0)	FAM117B (1,9)	EIF4A1 (1,8)	ENSG00000257621 (1,6)
REACTOME_L13A:MEDIATED_TRANSLATIONAL_SILENCING_OF_CERULOPLASMIN_EXPRESSION	REACTOME_L13A:MEDIATED_TRANSLATIONAL_SILENCING_OF_CERULOPLASMIN_EXPRESSION	0,89	>=0.20	C4orf14 (3,0)	CSDE1 (2,9)	TIMM9 (2,9)	TBC1D16 (2,4)	FCF1 (2,1)	FNBP4 (2,1)	YRDC (2,0)	FAM117B (1,9)	EIF4A1 (1,8)	ENSG00000257621 (1,6)
GO:0043691	reverse cholesterol transport	0,89	>=0.20	SHBG (4,1)	GPR182 (4,0)	F2 (3,0)	AGBL2 (2,8)	SERPINA1 (2,8)	ENSG00000236772 (2,7)	ALS2CR8 (2,5)	C1orf87 (2,4)	CYP2C19 (2,4)	FBXW12 (2,1)
MP:0001005	abnormal retinal rod cell morphology	0,89	>=0.20	C11orf36 (2,9)	RPS6KL1 (2,7)	CCDC51 (2,6)	TGFBR2 (2,1)	C1QTNF4 (1,9)	COL4A1 (1,9)	C11orf49 (1,9)	TJP2 (1,9)	FAHD2A (1,7)	NFIB (1,6)
MP:0004814	reduced linear vestibular evoked potential	0,89	>=0.20	CADM2 (4,2)	CHST6 (3,7)	BMP8A (3,1)	C11orf36 (3,0)	SPTBN2 (2,8)	CTSF (2,5)	C14orf37 (2,5)	C10orf114 (2,5)	PLEKHA1 (2,3)	ITPK1 (2,3)
GO:0046887	positive regulation of hormone secretion	0,89	>=0.20	PRL (4,5)	TMEM91 (2,6)	ICA1L (2,2)	HARBI1 (2,1)	ZNF474 (2,0)	POU4F3 (2,0)	C1QTNF4 (1,9)	TSHB (1,9)	LRP11 (1,9)	SHBG (1,9)
GO:0004527	exonuclease activity	0,89	>=0.20	TMEM194A (3,7)	TARS2 (3,1)	BOLA1 (3,1)	NUP160 (3,0)	KIAA0586 (3,0)	CCDC51 (2,9)	THADA (2,7)	POC5 (2,7)	DDB2 (2,6)	CIAO1 (2,4)
GO:0030216	keratinocyte differentiation	0,89	>=0.20	SDR9C7 (7,0)	SOX15 (4,7)	RAET1E (2,8)	FAM108C1 (2,7)	ECM1 (2,4)	DENND2C (2,1)	LINC00342 (1,8)	TMEM102 (1,6)	HOXD8 (1,6)	TIGD6 (1,5)
MP:0001556	increased circulating HDL cholesterol level	0,89	>=0.20	PRL (3,1)	TGFBR3 (2,8)	MLXIPL (2,8)	TAC3 (2,6)	CYP2C19 (2,4)	LINGO2 (2,1)	SPATA19 (2,0)	TGFB3 (2,0)	LRP11 (2,0)	GJA1 (1,9)
MP:0008261	arrest of male meiosis	0,89	>=0.20	SYCP1 (10,2)	TSHB (3,4)	ENSG00000237605 (2,9)	PBX4 (2,2)	TBL2 (2,0)	DENND2C (2,0)	DLST (1,9)	TTLL5 (1,7)	KATNA1 (1,7)	ALS2CR8 (1,7)
GO:0006144	purine base metabolic process	0,89	>=0.20	NMRAL1 (3,1)	CHST6 (2,8)	ARHGEF26-AS1 (2,4)	SDR9C7 (2,1)	C17orf74 (2,0)	WDR12 (2,0)	ENSG00000233973 (2,0)	C6orf170 (1,8)	CHRNB1 (1,7)	FAHD2A (1,7)
ENSG00000117153	KLHL12 PPI subnetwork	0,89	>=0.20	POLR2B (2,9)	ATG13 (2,8)	UFL1 (2,8)	DHX36 (2,7)	KIAA0317 (2,4)	C1orf122 (2,2)	CAMTA1 (2,0)	NSD1 (2,0)	CSDE1 (2,0)	ARID4A (2,0)
MP:0002696	decreased circulating glucagon level	0,89	>=0.20	MANEAL (3,7)	ASTN2 (3,6)	LRP11 (2,9)	CYP2C19 (2,4)	KIAA0040 (2,2)	PHACTR1 (2,2)	INPP5A (2,2)	NDUFA4L2 (2,1)	ATP2B1 (2,1)	ZMYND8 (2,1)
GO:0070979	protein K11-linked ubiquitination	0,89	>=0.20	ENSG00000237605 (3,7)	ENSG00000257228 (3,2)	CGGBP1 (2,7)	POC5 (2,7)	DGCR8 (2,5)	SIKE1 (2,5)	ACTRT2 (2,3)	C11orf49 (2,1)	ENSG00000233973 (2,1)	SNX2 (2,1)
GO:0042162	telomeric DNA binding	0,89	>=0.20	KIAA0586 (3,2)	CFDP1 (3,1)	ENSG00000227410 (2,4)	SUGP1 (2,2)	RAET1E (2,2)	SSBP2 (2,0)	C11orf49 (2,0)	KBTBD4 (1,9)	BAZ1B (1,9)	POLR2A (1,9)
GO:0046164	alcohol catabolic process	0,89	>=0.20	C17orf74 (5,1)	PFKFB4 (4,6)	NDUFA4L2 (3,3)	ZNF654 (2,9)	ENSG00000229729 (2,8)	SPATA19 (2,8)	FAM117B (2,6)	TBL2 (2,6)	ENSG00000250803 (2,4)	ENSG00000244967 (2,4)
GO:0015297	antiporter activity	0,89	>=0.20	KIAA1919 (3,9)	SLC26A2 (3,6)	SAT2 (3,2)	CNNM2 (2,7)	LINGO2 (2,4)	PRDM16 (2,2)	C20orf94 (2,2)	TMEM127 (2,0)	SV2A (1,8)	C7orf10 (1,8)
GO:0006085	acetyl-CoA biosynthetic process	0,89	>=0.20	FAHD2A (3,6)	FAM117B (3,2)	STARD7 (3,0)	DLST (2,7)	PFKFB4 (2,6)	ENSG00000244967 (2,5)	TMEM170A (2,4)	ITPRIPL1 (2,3)	TMEM102 (2,3)	ENSG00000253205 (2,2)
ENSG00000118515	SGK1 PPI subnetwork	0,89	>=0.20	SHMT2 (3,1)	MPDU1 (2,5)	ATP2B1 (2,4)	CELF1 (2,2)	C4orf14 (2,2)	SPTBN2 (2,0)	CSDE1 (2,0)	DNAJA3 (1,9)	POU4F3 (1,9)	NUP43 (1,9)
REACTOME_GTP_HYDROLYSIS_AND_JOINING_OF_THE_60S_RIBOSOMAL_SUBUNIT	REACTOME_GTP_HYDROLYSIS_AND_JOINING_OF_THE_60S_RIBOSOMAL_SUBUNIT	0,89	>=0.20	CSDE1 (3,2)	TIMM9 (3,1)	C4orf14 (2,9)	FCF1 (2,3)	TBC1D16 (2,2)	FNBP4 (2,2)	FAM117B (2,0)	YRDC (1,8)	EIF4A1 (1,7)	ENSG00000257621 (1,7)
GO:0005164	tumor necrosis factor receptor binding	0,89	>=0.20	HIC1 (4,3)	DUSP2 (3,2)	DDB2 (2,5)	RABGAP1L (2,2)	KCNK5 (2,0)	TMEM102 (2,0)	C10orf114 (1,8)	DNAJA3 (1,8)	THADA (1,8)	TGFBR3 (1,8)
MP:0001968	abnormal touch/ nociception	0,89	>=0.20	TSHB (3,5)	CADM2 (3,5)	CALCB (3,1)	C17orf74 (2,5)	POU4F1 (2,4)	POU4F3 (2,4)	ACTRT2 (2,3)	CADM2-AS1 (2,2)	LRFN5 (2,2)	ICA1L (2,0)
MP:0005169	abnormal male meiosis	0,89	>=0.20	SYCP1 (10,4)	ENSG00000237605 (2,4)	LINC00342 (2,2)	HELLS (2,1)	FXR2 (2,1)	PBX4 (2,0)	ENSG00000226674 (2,0)	ENSG00000182109 (1,9)	ENSG00000224189 (1,9)	TBL2 (1,8)
MP:0002666	increased circulating aldosterone level	0,89	>=0.20	SLC26A2 (4,2)	MYO1A (3,7)	PLCE1 (3,4)	MUC13 (2,7)	CNNM2 (2,4)	KCNK5 (2,4)	ARHGEF26 (2,1)	SNX24 (2,0)	HOXD10 (1,9)	IER3IP1 (1,9)
MP:0001906	increased dopamine level	0,89	>=0.20	ENSG00000175892 (3,5)	GJA1 (2,5)	NCAN (2,5)	LINGO2 (2,4)	ENSG00000258442 (2,3)	C11orf36 (2,1)	NXPH4 (2,1)	PRDM16 (2,1)	FGF6 (2,0)	ENSG00000237380 (2,0)
GO:0044243	multicellular organismal catabolic process	0,89	>=0.20	TNN (3,0)	CCDC87 (2,7)	ECM1 (2,7)	ENSG00000175892 (2,7)	ENSG00000251160 (2,5)	ENSG00000257228 (2,4)	SPATA19 (2,3)	ENSG00000226363 (2,1)	TTLL5 (2,1)	ZCCHC14 (2,0)
GO:2000311	regulation of alpha-amino-3-hydroxy-5-methyl-4-isoxazole propionate selective glutamate receptor activity	0,89	>=0.20	FGF6 (4,9)	ASTN2 (3,7)	NCAN (3,3)	CACNA1A (2,9)	FGF11 (2,5)	SPTBN2 (2,2)	CHRM4 (2,2)	NXPH4 (2,1)	MANEAL (2,0)	FAM108C1 (2,0)
MP:0002916	increased synaptic depression	0,89	>=0.20	LINGO2 (3,7)	CACNA1A (3,3)	CHRM4 (2,9)	SV2A (2,9)	RPS6KL1 (2,7)	TIGD6 (2,4)	ENSG00000251160 (2,4)	SPTBN2 (2,3)	LRFN5 (2,3)	HAPLN4 (2,2)
ENSG00000155097	ATP6V1C1 PPI subnetwork	0,89	>=0.20	ACTR10 (3,1)	C22orf25 (2,9)	CNNM2 (2,3)	SNX2 (2,1)	MPDU1 (2,0)	HMGXB3 (2,0)	ENSG00000226674 (2,0)	PCMT1 (2,0)	INPP5B (2,0)	SAT2 (1,9)
MP:0003964	abnormal noradrenaline level	0,89	>=0.20	ASTN2 (3,0)	NXPH4 (2,9)	MANEAL (2,8)	ITPK1 (2,7)	ENSG00000244967 (2,5)	HPSE2 (2,2)	ARHGEF26-AS1 (2,2)	NDUFA4L2 (2,1)	ENSG00000237380 (2,1)	FHL5 (2,0)
MP:0002796	impaired skin barrier function	0,89	>=0.20	SDR9C7 (8,4)	DENND2C (3,0)	SOX15 (2,7)	NDUFA4L2 (2,2)	RAET1E (2,2)	FAM108C1 (1,9)	ROBO1 (1,7)	KIAA0754 (1,6)	TRAF3IP2 (1,6)	PLA2G4A (1,5)
ENSG00000006075	CCL3 PPI subnetwork	0,89	>=0.20	CSF1R (4,7)	FBXW12 (3,3)	SPI1 (2,9)	SHISA5 (2,8)	DUSP2 (2,7)	TGFBR3 (2,2)	TGFBR2 (2,0)	TMEM102 (1,9)	PDE4B (1,9)	TNFSF12 (1,8)
MP:0008663	increased interleukin-12 secretion	0,89	>=0.20	CSF1R (4,1)	SPI1 (4,0)	DUSP2 (2,9)	GMIP (2,6)	DDB2 (2,5)	TGFB1 (2,4)	HEATR7B1 (2,3)	TMEM51 (2,2)	CORO7 (2,2)	LRP1 (1,9)
GO:0034976	response to endoplasmic reticulum stress	0,89	>=0.20	UFL1 (3,4)	CYP20A1 (3,3)	DNAJC1 (2,9)	TBL2 (2,9)	TMEM170A (2,8)	EIF4A1 (2,7)	ENSG00000204685 (2,6)	ATG13 (2,5)	CHRNB1 (2,3)	ENSG00000233728 (2,3)
ENSG00000108344	PSMD3 PPI subnetwork	0,89	>=0.20	PSMC3 (5,5)	PSMA3 (5,2)	MTCH2 (4,8)	NDUFS3 (3,0)	PHB (3,0)	CIAO1 (2,9)	POLR2B (2,6)	DHX36 (2,5)	ARFGAP2 (2,4)	PCMT1 (2,1)
GO:0046459	short-chain fatty acid metabolic process	0,89	>=0.20	CCDC51 (3,4)	TIGD6 (3,1)	FAHD2A (2,9)	BOLA1 (2,8)	TMEM102 (2,7)	CADM2-AS1 (2,5)	SLC26A2 (2,2)	C7orf10 (2,2)	SAT2 (2,1)	AS3MT (2,0)
MP:0001488	increased startle reflex	0,89	>=0.20	CADM2 (4,1)	CHRM4 (3,6)	FUT9 (3,5)	GPR26 (3,5)	C10orf114 (2,9)	NCAN (2,9)	SV2A (2,8)	FGF11 (2,8)	C1QTNF4 (2,8)	HAPLN4 (2,5)
GO:0009083	branched chain family amino acid catabolic process	0,89	>=0.20	FAHD2A (4,2)	SAT2 (3,5)	TARS2 (3,3)	C6orf72 (2,6)	C6orf170 (2,4)	LINC00472 (2,3)	ENSG00000237605 (2,2)	ENSG00000257501 (2,2)	CTSF (2,2)	STARD7 (2,1)
ENSG00000112983	BRD8 PPI subnetwork	0,89	>=0.20	BCL7B (5,1)	HIST2H2BE (4,0)	RBM4B (3,2)	BAZ1B (2,7)	MLLT10 (2,5)	RPRD2 (2,5)	KBTBD4 (2,1)	ING3 (1,9)	CHRNB1 (1,8)	POLR2A (1,8)
GO:0006405	RNA export from nucleus	0,89	>=0.20	FNBP4 (4,9)	ENSG00000257621 (4,2)	PRPF3 (3,2)	DGCR8 (3,1)	EIF4A1 (3,0)	BCAS2 (2,6)	RBM4 (2,6)	MLLT10 (2,5)	CFDP1 (2,5)	SENP3 (2,5)
ENSG00000167526	RPL13 PPI subnetwork	0,89	>=0.20	CSDE1 (3,8)	PHB (2,9)	PSMC3 (2,8)	SNRNP200 (2,3)	NOC3L (2,2)	MTCH2 (2,2)	EIF4A1 (2,1)	C4orf14 (2,1)	WDR12 (2,0)	POLR2B (1,9)
ENSG00000075711	DLG1 PPI subnetwork	0,89	>=0.20	CACNA1A (4,5)	GPR26 (4,0)	CADM2 (3,9)	ABI2 (3,2)	FUT9 (3,1)	CHRM4 (3,1)	ATP2B1 (2,8)	CELF1 (2,7)	SPTBN2 (2,4)	GJA1 (2,4)
ENSG00000178982	EIF3K PPI subnetwork	0,89	>=0.20	TIMM9 (3,7)	C4orf14 (3,2)	YRDC (2,8)	CSDE1 (2,8)	FCF1 (2,2)	ENSG00000257621 (2,2)	ZNF654 (2,0)	DNAJA3 (2,0)	ACTR10 (2,0)	HARBI1 (1,9)
MP:0001006	abnormal retinal cone cell morphology	0,89	>=0.20	POU4F3 (3,4)	ARHGEF26-AS1 (3,4)	CADM2 (2,3)	C1QTNF4 (2,3)	ARHGEF26 (2,2)	ENSG00000257228 (2,0)	LRFN5 (2,0)	RPS6KL1 (2,0)	MPPED2 (1,8)	ENSG00000237605 (1,6)
GO:0007218	neuropeptide signaling pathway	0,89	>=0.20	TAC3 (3,9)	TMEM91 (3,7)	CALCB (3,6)	TSHB (2,6)	ZDHHC8 (2,3)	C1QTNF4 (2,3)	CHRM4 (2,3)	ADRA2B (2,2)	CADM2-AS1 (2,2)	PDZRN4 (2,2)
ENSG00000197756	RPL37A PPI subnetwork	0,89	>=0.20	TIMM9 (3,4)	FCF1 (2,3)	NOC3L (2,2)	EIF4A1 (2,1)	C4orf14 (2,1)	WDR12 (2,1)	ZNF654 (1,9)	ENSG00000257612 (1,9)	CSDE1 (1,7)	GATAD2A (1,6)
REACTOME_TRANSCRIPTION:COUPLED_NER_TC:NER	REACTOME_TRANSCRIPTION:COUPLED_NER_TC:NER	0,89	>=0.20	HELLS (4,5)	DDB2 (3,2)	BCAS2 (3,1)	NUP160 (3,1)	RANBP1 (3,1)	NUP43 (3,0)	NMRAL1 (2,7)	TTLL5 (2,5)	TRMT2A (2,4)	TMEM194A (2,4)
KEGG_PYRUVATE_METABOLISM	KEGG_PYRUVATE_METABOLISM	0,89	>=0.20	MLXIPL (4,2)	MTCH2 (4,0)	FAHD2A (3,0)	DNAJA3 (2,7)	NDUFS3 (2,6)	C16orf5 (2,3)	DLST (2,2)	FXN (2,1)	RPS6KL1 (2,0)	PTPMT1 (2,0)
GO:0002381	immunoglobulin production involved in immunoglobulin mediated immune response	0,89	>=0.20	PROX2 (3,8)	CADM2-AS1 (3,3)	ENSG00000233973 (2,6)	KCNK5 (2,3)	LRCH1 (2,2)	KIF3B (2,1)	KIAA0754 (2,0)	PBX4 (1,9)	DUSP2 (1,8)	RANBP1 (1,8)
GO:0055093	response to hyperoxia	0,89	>=0.20	C1orf87 (4,2)	ENSG00000235584 (4,1)	MYO3B (3,2)	PLEKHA1 (2,7)	ENSG00000250803 (2,6)	ARHGEF26-AS1 (2,4)	REV3L (2,3)	ENSG00000236772 (2,3)	AGBL2 (2,2)	FGF11 (2,1)
ENSG00000137547	MRPL15 PPI subnetwork	0,89	>=0.20	NDUFS3 (4,1)	AMBRA1 (3,6)	TARS2 (3,2)	PTPMT1 (3,1)	MTCH2 (3,0)	CKAP5 (2,9)	C11orf49 (2,8)	HARBI1 (2,7)	ARFGAP2 (2,7)	CADM2-AS1 (2,5)
REACTOME_XENOBIOTICS	REACTOME_XENOBIOTICS	0,89	>=0.20	CYP2C19 (10,9)	CYP2C18 (9,6)	RDH16 (6,8)	TM6SF2 (6,8)	HEATR7B1 (3,5)	F2 (2,6)	SHBG (2,1)	MYO1A (2,0)	KCNK5 (1,8)	ARHGEF26 (1,8)
GO:0042375	quinone cofactor metabolic process	0,89	>=0.20	CCDC51 (3,4)	IFT43 (3,3)	DNAJA3 (3,2)	BOLA1 (3,1)	TRAF3IP2-AS1 (3,1)	ENSG00000257228 (3,0)	TARS2 (2,7)	PTPMT1 (2,6)	FAHD2A (2,6)	HMOX2 (2,3)
GO:0016410	N-acyltransferase activity	0,89	>=0.20	TLK2 (3,7)	MPDU1 (3,5)	RPRD2 (3,4)	C20orf94 (3,3)	NSD1 (3,3)	ARFGAP2 (3,2)	CYP20A1 (3,2)	KBTBD4 (2,9)	SMG6 (2,5)	FXN (2,4)
KEGG_PROPANOATE_METABOLISM	KEGG_PROPANOATE_METABOLISM	0,89	>=0.20	FAHD2A (3,7)	MLXIPL (3,2)	MTCH2 (2,8)	DLST (2,4)	NDUFS3 (2,2)	SAT2 (2,2)	CCS (2,2)	STARD7 (2,0)	PHB (1,9)	THADA (1,7)
ENSG00000167658	EEF2 PPI subnetwork	0,89	>=0.20	CSDE1 (4,4)	PSMC3 (3,8)	SHMT2 (3,7)	PHB (3,4)	MTCH2 (2,6)	EIF4A1 (2,4)	PSMA3 (2,4)	WDR12 (2,3)	DNAJA3 (2,3)	SNRNP200 (2,2)
GO:0070670	response to interleukin-4	0,89	>=0.20	AGBL2 (2,5)	TBC1D16 (2,3)	PRL (2,0)	CADM2-AS1 (2,0)	CCDC87 (1,8)	SHISA5 (1,8)	ECM1 (1,7)	ENSG00000250803 (1,7)	ENSG00000226363 (1,7)	C11orf36 (1,7)
GO:0070717	poly-purine tract binding	0,89	>=0.20	FNBP4 (3,2)	CYP20A1 (3,0)	CSDE1 (2,9)	UFL1 (2,9)	DHX36 (2,7)	TJP2 (2,5)	WDR12 (2,4)	KIAA0586 (2,3)	EIF4A1 (2,2)	REV3L (2,1)
ENSG00000105379	ETFB PPI subnetwork	0,89	>=0.20	FAHD2A (3,9)	CCDC51 (3,3)	CCS (3,1)	MTCH2 (2,7)	NDUFS3 (2,4)	PHB (2,4)	ONECUT2 (2,3)	DDB2 (2,1)	SAT2 (2,1)	DNAJA3 (2,0)
ENSG00000108298	RPL19 PPI subnetwork	0,89	>=0.20	TIMM9 (3,4)	NOC3L (3,2)	YRDC (2,8)	FCF1 (2,8)	WDR12 (2,8)	EIF4A1 (2,4)	CIAO1 (2,1)	C4orf14 (2,1)	PHB (2,0)	SNRNP200 (1,9)
GO:0006829	zinc ion transport	0,89	>=0.20	CADM2-AS1 (3,3)	ENSG00000257501 (3,2)	ENSG00000251160 (3,2)	TBL2 (3,2)	DNAJC1 (2,7)	NRAS (2,6)	LINGO2 (2,5)	SLC26A2 (2,5)	C1orf122 (2,4)	KBTBD4 (2,0)
GO:0009395	phospholipid catabolic process	0,89	>=0.20	FBXW12 (4,4)	ENSG00000258297 (3,0)	SDR9C7 (2,9)	ENSG00000233728 (2,6)	TSSK6 (2,6)	C11orf36 (2,6)	RBM4 (2,4)	ENSG00000182109 (2,4)	FUT9 (2,2)	ENSG00000237605 (2,2)
ENSG00000198062	POTEH PPI subnetwork	0,89	>=0.20	HIST2H2BE (3,8)	DNAJC1 (2,5)	TRAF3IP2 (2,3)	CYP20A1 (2,2)	UFL1 (2,1)	PHB (2,0)	DNAJA3 (1,9)	TRPM8 (1,7)	TGFBR2 (1,7)	DDB2 (1,6)
GO:0004518	nuclease activity	0,89	>=0.20	BOLA1 (4,6)	NMRAL1 (3,6)	CCDC51 (3,4)	TARS2 (3,2)	LINC00342 (3,2)	KIAA0586 (3,1)	THADA (2,9)	TRMT2A (2,9)	WDR12 (2,7)	NUP160 (2,6)
ENSG00000088367	EPB41L1 PPI subnetwork	0,89	>=0.20	CHRM4 (3,5)	SSBP2 (3,0)	ASTN2 (2,8)	ARHGEF26 (2,5)	C1QTNF4 (2,5)	ATP2B1 (2,4)	SV2A (2,4)	SLC24A3 (2,3)	TSPAN12 (2,3)	TMEM91 (2,2)
MP:0011506	glomerular crescent	0,89	>=0.20	CSF1R (3,6)	DDB2 (3,3)	HOXD4 (2,9)	HIC1 (2,6)	HOXD3 (2,4)	ENSG00000182109 (2,1)	TBL2 (1,8)	DUSP2 (1,7)	ZNF408 (1,7)	ENSG00000235584 (1,7)
ENSG00000111987	ENSG00000111987 PPI subnetwork	0,89	>=0.20	RBM14 (4,0)	PRPF3 (3,9)	CFDP1 (3,7)	FCF1 (3,6)	POLR2B (3,5)	SNRNP200 (3,4)	YLPM1 (3,3)	SF3B4 (3,2)	FNBP4 (3,2)	BCAS2 (3,2)
ENSG00000172850	LSM2 PPI subnetwork	0,89	>=0.20	RBM14 (4,0)	PRPF3 (3,9)	CFDP1 (3,7)	FCF1 (3,6)	POLR2B (3,5)	SNRNP200 (3,4)	YLPM1 (3,3)	SF3B4 (3,2)	FNBP4 (3,2)	BCAS2 (3,2)
ENSG00000204392	LSM2 PPI subnetwork	0,89	>=0.20	RBM14 (4,0)	PRPF3 (3,9)	CFDP1 (3,7)	FCF1 (3,6)	POLR2B (3,5)	SNRNP200 (3,4)	YLPM1 (3,3)	SF3B4 (3,2)	FNBP4 (3,2)	BCAS2 (3,2)
KEGG_STEROID_HORMONE_BIOSYNTHESIS	KEGG_STEROID_HORMONE_BIOSYNTHESIS	0,89	>=0.20	CYP2C18 (6,0)	CYP2C19 (4,6)	RDH16 (4,4)	TM6SF2 (3,5)	HEATR7B1 (3,0)	LINGO2 (2,7)	SHBG (2,6)	ONECUT2 (2,3)	AS3MT (2,1)	MYO1A (2,1)
ENSG00000123737	EXOSC9 PPI subnetwork	0,89	>=0.20	NOC3L (4,6)	WDR12 (4,3)	TARS2 (3,6)	THADA (3,3)	NUP160 (3,1)	CIAO1 (3,0)	SNRNP200 (2,9)	TRMT2A (2,8)	SUGP1 (2,8)	PHB (2,8)
GO:0006944	cellular membrane fusion	0,89	>=0.20	SIKE1 (3,6)	ENSG00000257612 (3,0)	NRAS (2,9)	ENSG00000233973 (2,8)	SDR9C7 (2,6)	C17orf74 (2,1)	UFL1 (2,1)	SPATA19 (2,0)	C22orf25 (1,9)	TSSK6 (1,9)
GO:0004298	threonine-type endopeptidase activity	0,89	>=0.20	PSMA3 (3,9)	PSMC3 (3,8)	RNF213 (3,3)	MTCH2 (2,8)	NDUFS3 (2,6)	BOLA1 (2,4)	IFT43 (2,1)	NUP43 (2,1)	FCF1 (2,1)	CCS (2,1)
GO:0070003	threonine-type peptidase activity	0,89	>=0.20	PSMA3 (3,9)	PSMC3 (3,8)	RNF213 (3,3)	MTCH2 (2,8)	NDUFS3 (2,6)	BOLA1 (2,4)	IFT43 (2,1)	NUP43 (2,1)	FCF1 (2,1)	CCS (2,1)
ENSG00000104814	MAP4K1 PPI subnetwork	0,89	>=0.20	MUC13 (3,3)	TRIM32 (2,7)	C20orf112 (2,3)	SV2A (2,2)	RUNX1 (2,0)	TRMT2A (1,9)	RAET1E (1,9)	HOXD9 (1,9)	KIAA0040 (1,8)	C16orf5 (1,7)
GO:0072527	pyrimidine-containing compound metabolic process	0,89	>=0.20	C11orf49 (3,4)	C6orf170 (3,1)	KIAA1919 (2,6)	TSSK6 (2,6)	ENSG00000182109 (2,2)	IFT43 (2,2)	ENSG00000204685 (2,1)	FBXW12 (2,1)	TSPAN2 (2,1)	DYRK3 (2,1)
ENSG00000197373	ENSG00000197373 PPI subnetwork	0,89	>=0.20	MRPS21 (3,3)	SNRNP200 (2,4)	BCAS2 (2,4)	ENSG00000235584 (2,2)	CAMTA1 (2,0)	PHB (2,0)	IFT43 (1,9)	PRPF3 (1,8)	NUP160 (1,7)	PSMA3 (1,7)
ENSG00000168255	POLR2J3 PPI subnetwork	0,89	>=0.20	MRPS21 (3,3)	SNRNP200 (2,4)	BCAS2 (2,4)	ENSG00000235584 (2,2)	CAMTA1 (2,0)	PHB (2,0)	IFT43 (1,9)	PRPF3 (1,8)	NUP160 (1,7)	PSMA3 (1,7)
ENSG00000101158	TH1L PPI subnetwork	0,89	>=0.20	NDUFS3 (3,7)	CIAO1 (3,7)	HMGXB3 (3,5)	SNRNP200 (3,3)	MRPS21 (3,0)	DLST (3,0)	SUGP1 (2,7)	PSMA3 (2,7)	PSMC3 (2,6)	SIKE1 (2,5)
MP:0003911	increased drinking behavior	0,89	>=0.20	TMEM51 (2,7)	TAC3 (2,5)	AS3MT (2,4)	ENSG00000226674 (2,4)	CHRM4 (2,4)	COL4A1 (2,1)	TGFBR3 (2,0)	LINGO2 (1,9)	TNFSF12 (1,8)	TSHB (1,7)
MP:0004784	abnormal anterior cardinal vein morphology	0,89	>=0.20	ENSG00000226363 (3,7)	HIC1 (3,6)	ARID4A (2,7)	GPR182 (2,5)	LRCH1 (2,4)	REST (2,3)	ADRA2B (2,2)	TGFBR3 (2,2)	HOXB6 (2,0)	ENSG00000224189 (2,0)
ENSG00000133706	LARS PPI subnetwork	0,89	>=0.20	SHMT2 (4,8)	UFL1 (3,7)	HARBI1 (2,9)	PSMC3 (2,6)	PSMA3 (2,6)	C4orf14 (2,6)	POLR2B (2,4)	CSDE1 (2,2)	CFDP1 (2,2)	TARS2 (2,1)
GO:0046470	phosphatidylcholine metabolic process	0,89	>=0.20	SHBG (3,6)	GPR182 (3,4)	AGBL2 (2,7)	TMEM170A (2,5)	CYP2C19 (2,3)	TM6SF2 (2,3)	RDH16 (2,2)	ENSG00000258442 (2,2)	CTSF (2,1)	CCDC87 (1,9)
ENSG00000162191	UBXN1 PPI subnetwork	0,89	>=0.20	UFL1 (3,8)	KIAA0317 (3,0)	ARFGAP2 (3,0)	PSMA3 (2,3)	HARBI1 (2,1)	TMEM170A (2,1)	LINGO2 (2,0)	TTLL5 (2,0)	NSD1 (1,9)	TLK2 (1,9)
ENSG00000161681	SHANK1 PPI subnetwork	0,89	>=0.20	CHRM4 (3,9)	CACNA1A (3,8)	SPTBN2 (3,3)	LRP11 (2,9)	GPR26 (2,7)	NCAN (2,7)	FGF11 (2,6)	ZNF462 (2,6)	LINGO2 (2,5)	SHBG (2,4)
MP:0001489	decreased startle reflex	0,89	>=0.20	ENSG00000182109 (3,4)	MANEAL (3,3)	HPSE2 (3,2)	LRFN5 (3,0)	ASTN2 (2,7)	FGF11 (2,7)	CADM2 (2,4)	CTSF (2,4)	CHRM4 (2,4)	ENSG00000204685 (2,2)
MP:0008101	lymph node hypoplasia	0,89	>=0.20	DUSP2 (3,0)	GMIP (2,6)	PDE4B (2,5)	THADA (2,0)	TRAF3IP2 (1,9)	KIAA0040 (1,9)	ASXL1 (1,8)	ITPRIPL1 (1,7)	ENSG00000253205 (1,6)	TGFBR2 (1,6)
GO:0009712	catechol-containing compound metabolic process	0,89	>=0.20	ICA1L (4,6)	LINGO2 (4,1)	TMEM91 (3,2)	ENSG00000232170 (3,1)	RPS6KL1 (3,0)	ENSG00000250803 (2,9)	CHRM4 (2,9)	ENSG00000175892 (2,7)	ZNF474 (2,7)	HOXD4 (2,4)
GO:0006584	catecholamine metabolic process	0,89	>=0.20	ICA1L (4,6)	LINGO2 (4,1)	TMEM91 (3,2)	ENSG00000232170 (3,1)	RPS6KL1 (3,0)	ENSG00000250803 (2,9)	CHRM4 (2,9)	ENSG00000175892 (2,7)	ZNF474 (2,7)	HOXD4 (2,4)
GO:0034311	diol metabolic process	0,89	>=0.20	ICA1L (4,6)	LINGO2 (4,1)	TMEM91 (3,2)	ENSG00000232170 (3,1)	RPS6KL1 (3,0)	ENSG00000250803 (2,9)	CHRM4 (2,9)	ENSG00000175892 (2,7)	ZNF474 (2,7)	HOXD4 (2,4)
MP:0011083	complete lethality at weaning	0,89	>=0.20	HOXB3 (4,0)	ASTN2 (3,6)	HAPLN4 (3,0)	CADM2 (2,7)	ENSG00000237380 (2,6)	AMPD1 (2,5)	FGF6 (2,4)	CACNA1A (2,3)	ABI2 (2,2)	CYP20A1 (2,2)
GO:0006818	hydrogen transport	0,89	>=0.20	C22orf25 (3,0)	ACTR10 (2,6)	HMGXB3 (2,6)	MRPS21 (2,6)	FAHD2A (2,5)	NDUFS3 (2,3)	PTPMT1 (2,2)	KIAA1919 (2,1)	ENSG00000204685 (2,1)	TMEM127 (2,0)
MP:0002826	tonic seizures	0,89	>=0.20	HAPLN4 (2,8)	C1QTNF4 (2,6)	ATP2B1 (2,3)	FUT9 (2,3)	ARHGEF26-AS1 (2,3)	CTSF (2,1)	ENSG00000235584 (2,1)	ASTN2 (2,0)	DGKZ (1,9)	TRIM32 (1,8)
GO:0006369	termination of RNA polymerase II transcription	0,89	>=0.20	ENSG00000257621 (5,2)	FNBP4 (4,6)	RBM4 (4,5)	ENSG00000258297 (4,2)	RBM4B (4,1)	EIF4A1 (3,4)	YRDC (3,0)	DGCR8 (3,0)	RBM14 (2,9)	CELF1 (2,7)
REACTOME_DNA_REPLICATION	REACTOME_DNA_REPLICATION	0,89	>=0.20	NCAPH (6,5)	HJURP (6,1)	HELLS (5,3)	TMEM194A (4,4)	CKAP5 (3,8)	NUP43 (3,6)	RBBP8 (3,3)	PSMC3 (3,1)	DDB2 (3,1)	NUP160 (2,7)
MP:0006413	increased T cell apoptosis	0,89	>=0.20	C20orf94 (3,5)	DUSP2 (3,1)	CADM2-AS1 (2,3)	PBX4 (2,3)	C20orf112 (2,2)	KCNK5 (1,8)	PTK2B (1,8)	SSBP2 (1,7)	DDB2 (1,6)	ENSG00000257612 (1,6)
REACTOME_TRANSFERRIN_ENDOCYTOSIS_AND_RECYCLING	REACTOME_TRANSFERRIN_ENDOCYTOSIS_AND_RECYCLING	0,89	>=0.20	CNNM2 (3,6)	C22orf25 (3,6)	MPDU1 (3,2)	SNX2 (2,7)	TMEM127 (2,5)	ACTR10 (2,3)	SAT2 (2,2)	INPP5B (2,1)	PCMT1 (2,1)	KIAA0317 (1,9)
GO:0030673	axolemma	0,89	>=0.20	KIAA0040 (4,4)	NCAN (4,0)	HAPLN4 (3,2)	NXPH4 (3,0)	CADM2 (2,9)	FUT9 (2,5)	PLXNB1 (2,5)	GJA1 (2,5)	ARHGEF26 (2,5)	FGF11 (2,3)
GO:0045494	photoreceptor cell maintenance	0,89	>=0.20	C20orf94 (3,8)	PLEKHA1 (3,3)	C6orf170 (3,0)	CADM2 (3,0)	RPS6KL1 (3,0)	ENSG00000226383 (2,9)	ARHGEF26-AS1 (2,7)	CCDC87 (2,4)	POU4F1 (2,2)	C11orf36 (2,1)
REACTOME_VOLTAGE_GATED_POTASSIUM_CHANNELS	REACTOME_VOLTAGE_GATED_POTASSIUM_CHANNELS	0,89	>=0.20	GPR26 (5,3)	CHRM4 (4,7)	HAPLN4 (3,5)	CACNA1A (3,3)	TAC3 (2,9)	CADM2 (2,8)	MANEAL (2,6)	ASTN2 (2,4)	POU4F1 (2,4)	LRFN5 (2,3)
GO:0031901	early endosome membrane	0,89	>=0.20	SNX24 (4,7)	SNX2 (4,5)	TBC1D12 (4,3)	RAB3IL1 (2,7)	LRCH1 (2,2)	CADM2 (2,1)	KIAA1919 (2,1)	ATP2B1 (2,0)	INPP5A (1,9)	CGGBP1 (1,9)
GO:0006220	pyrimidine nucleotide metabolic process	0,89	>=0.20	C6orf170 (3,1)	ENSG00000182109 (3,0)	C11orf49 (2,7)	ENSG00000204685 (2,7)	C1orf122 (2,4)	YRDC (2,3)	IFT43 (2,2)	DYRK3 (2,2)	BOLA1 (2,1)	NMRAL1 (2,1)
ENSG00000087191	PSMC5 PPI subnetwork	0,90	>=0.20	PSMC3 (5,7)	PSMA3 (5,1)	MTCH2 (4,1)	CSDE1 (3,4)	POLR2B (3,1)	CIAO1 (3,0)	NDUFS3 (2,9)	ACTR10 (2,8)	DHX36 (2,6)	ARFGAP2 (2,6)
ENSG00000104388	RAB2A PPI subnetwork	0,90	>=0.20	FGF11 (2,5)	C1QTNF4 (2,4)	NXPH4 (2,3)	HAPLN4 (2,3)	FAM117B (2,3)	HMOX2 (2,2)	OTUD7B (2,2)	NCAN (2,0)	ARHGEF26 (2,0)	CREB3L1 (2,0)
GO:0045454	cell redox homeostasis	0,90	>=0.20	IER3IP1 (5,1)	TSSK6 (3,3)	ENSG00000204685 (2,4)	SPATA19 (2,4)	ENSG00000244967 (2,1)	C1orf122 (2,0)	DNAJC1 (1,9)	C17orf74 (1,9)	ENSG00000229729 (1,9)	ENSG00000226363 (1,7)
GO:0022832	voltage-gated channel activity	0,90	>=0.20	CACNA1A (4,1)	CHRM4 (4,0)	CADM2 (3,2)	HAPLN4 (3,2)	GPR26 (2,9)	ACTN3 (2,6)	ASTN2 (2,6)	LRP11 (2,3)	TAC3 (2,3)	LRFN5 (2,3)
GO:0005244	voltage-gated ion channel activity	0,90	>=0.20	CACNA1A (4,1)	CHRM4 (4,0)	CADM2 (3,2)	HAPLN4 (3,2)	GPR26 (2,9)	ACTN3 (2,6)	ASTN2 (2,6)	LRP11 (2,3)	TAC3 (2,3)	LRFN5 (2,3)
GO:0090207	regulation of triglyceride metabolic process	0,90	>=0.20	CYP2C19 (3,6)	TM6SF2 (3,3)	CADM2-AS1 (3,0)	CYP2C18 (3,0)	MLXIPL (2,7)	FBXW12 (2,4)	ENSG00000237605 (2,2)	DYRK3 (2,0)	BCL7B (2,0)	PTPMT1 (1,8)
ENSG00000091129	NRCAM PPI subnetwork	0,90	>=0.20	KIAA0754 (5,8)	PLCE1 (3,0)	CADM2 (3,0)	ARHGEF26 (2,9)	NCAN (2,7)	ENSG00000224189 (2,6)	CACNA1A (2,4)	FGF11 (2,3)	HOXD4 (2,2)	TBC1D12 (2,2)
GO:0043038	amino acid activation	0,90	>=0.20	SHMT2 (4,6)	C4orf14 (4,4)	TARS2 (3,9)	CCDC51 (3,6)	DNAJA3 (3,4)	UFL1 (2,8)	TIMM9 (2,6)	THADA (2,5)	CYP20A1 (2,4)	WDR12 (2,3)
GO:0043039	tRNA aminoacylation	0,90	>=0.20	SHMT2 (4,6)	C4orf14 (4,4)	TARS2 (3,9)	CCDC51 (3,6)	DNAJA3 (3,4)	UFL1 (2,8)	TIMM9 (2,6)	THADA (2,5)	CYP20A1 (2,4)	WDR12 (2,3)
GO:0005798	Golgi-associated vesicle	0,90	>=0.20	UFL1 (3,9)	ARHGAP1 (3,6)	CREB3L1 (3,3)	SLC39A13 (3,0)	ATG13 (2,7)	ACTR10 (2,6)	KIAA0317 (2,3)	TBL2 (2,3)	IER3IP1 (2,0)	ENSG00000226383 (1,8)
ENSG00000117242	ENSG00000117242 PPI subnetwork	0,90	>=0.20	TBL2 (4,1)	SHISA5 (3,4)	UFL1 (3,2)	DNAJC1 (3,2)	CYP20A1 (3,2)	C6orf72 (2,7)	BMP8A (2,1)	ACTR10 (1,9)	CCS (1,8)	IER3IP1 (1,8)
ENSG00000112357	PEX7 PPI subnetwork	0,90	>=0.20	KATNA1 (4,0)	UFL1 (2,9)	RAET1E (2,7)	ARFGAP2 (2,7)	C3orf38 (2,6)	C6orf170 (2,6)	C6orf72 (2,4)	TARS2 (2,3)	LATS1 (2,3)	MTMR11 (2,3)
GO:0045088	regulation of innate immune response	0,90	>=0.20	C3orf38 (3,8)	ENSG00000253205 (3,5)	RNF213 (3,0)	LRCH1 (3,0)	KIAA0040 (2,3)	TNFSF12 (2,2)	MTF1 (2,1)	ENSG00000233973 (2,1)	TRAF3IP2 (2,0)	MAPKAPK2 (2,0)
GO:0007006	mitochondrial membrane organization	0,90	>=0.20	RBM4 (3,7)	DLST (3,6)	C22orf25 (3,5)	PTPMT1 (3,2)	C16orf5 (3,2)	FXN (2,8)	SENP3 (2,7)	AS3MT (2,3)	TIMM9 (2,2)	ENSG00000226363 (2,1)
ENSG00000179344	HLA-DQB1 PPI subnetwork	0,90	>=0.20	CSF1R (2,9)	DUSP2 (2,7)	SPI1 (2,0)	TGFBR3 (2,0)	SERPINA1 (1,8)	ENSG00000258442 (1,7)	KIAA1919 (1,7)	TNN (1,4)	PBX4 (1,4)	C11orf36 (1,4)
GO:0002449	lymphocyte mediated immunity	0,90	>=0.20	PROX2 (4,1)	TRPM8 (2,5)	CYP2C19 (2,2)	TNFSF12 (2,1)	KCNK5 (1,9)	RABGAP1L (1,9)	CYP2C18 (1,8)	ENSG00000232170 (1,7)	CSF1R (1,7)	AS3MT (1,7)
GO:0060134	prepulse inhibition	0,90	>=0.20	TMEM91 (4,4)	C1orf122 (3,2)	ASTN2 (3,0)	ICA1L (2,9)	LINGO2 (2,9)	CADM2-AS1 (2,7)	MANEAL (2,6)	CADM2 (2,5)	ENSG00000251160 (2,5)	PDZRN4 (2,4)
GO:0042588	zymogen granule	0,90	>=0.20	MUC13 (5,1)	MYO1A (5,0)	FAM117B (2,3)	MYO3B (2,3)	TSPAN2 (2,1)	CREB3L1 (1,9)	ACTR10 (1,8)	MRVI1 (1,8)	TGFB1 (1,6)	TSSK6 (1,6)
GO:0006766	vitamin metabolic process	0,90	>=0.20	CYP2C18 (3,8)	TM6SF2 (2,8)	CCDC51 (2,6)	KIAA1919 (2,6)	SAT2 (2,5)	CYP2C19 (2,4)	AS3MT (2,3)	ENSG00000257501 (2,3)	RAET1E (2,1)	RDH16 (2,1)
ENSG00000163586	FABP1 PPI subnetwork	0,90	>=0.20	F2 (5,8)	SERPINA1 (4,0)	RDH16 (2,9)	TGFBR2 (2,6)	C3orf38 (2,3)	CFDP1 (2,2)	TMEM170A (2,2)	SHBG (2,0)	NRAS (1,9)	CCDC87 (1,9)
REACTOME_GLUCAGON:TYPE_LIGAND_RECEPTORS	REACTOME_GLUCAGON:TYPE_LIGAND_RECEPTORS	0,90	>=0.20	TM6SF2 (3,3)	TAC3 (3,2)	CYP2C19 (3,2)	MYO1A (3,0)	TSHB (2,6)	PRL (2,4)	MUC13 (2,3)	BMP8A (2,1)	ITPK1 (1,9)	ENSG00000182109 (1,8)
ENSG00000105829	BET1 PPI subnetwork	0,90	>=0.20	UFL1 (5,5)	ATG13 (4,8)	TBL2 (4,2)	CREB3L1 (3,7)	SLC39A13 (3,0)	IER3IP1 (2,9)	ARHGAP1 (2,7)	ACTR10 (2,7)	C1orf122 (2,5)	MPDU1 (2,3)
ENSG00000125885	MCM8 PPI subnetwork	0,90	>=0.20	HELLS (6,9)	NCAPH (5,0)	HJURP (4,6)	NUP43 (4,1)	TMEM194A (4,1)	DDB2 (3,2)	NMRAL1 (3,0)	NUP160 (2,9)	RBBP8 (2,7)	BAZ1B (2,6)
GO:0043029	T cell homeostasis	0,90	>=0.20	ENSG00000253205 (3,5)	TIGD6 (3,0)	DDB2 (2,7)	CYP20A1 (2,6)	KCNK5 (2,5)	ENSG00000250803 (2,3)	C20orf94 (2,3)	PBX4 (2,3)	C20orf112 (2,2)	STAT6 (2,1)
ENSG00000148719	DNAJB12 PPI subnetwork	0,90	>=0.20	STARD7 (2,5)	RAET1E (2,2)	ENSG00000182109 (2,2)	TGFBR2 (2,2)	TRAF3IP2 (2,2)	DNAJC1 (2,1)	C16orf5 (1,8)	C7orf10 (1,6)	DLST (1,6)	PROX2 (1,5)
KEGG_AMINO_SUGAR_AND_NUCLEOTIDE_SUGAR_METABOLISM	KEGG_AMINO_SUGAR_AND_NUCLEOTIDE_SUGAR_METABOLISM	0,90	>=0.20	CCS (3,9)	CREB3L1 (3,3)	TBL2 (2,4)	MUC13 (2,3)	PFKFB4 (2,1)	CORO7 (2,1)	SAT2 (2,1)	ENSG00000235584 (2,1)	TNFSF12 (2,1)	LINC00342 (2,0)
MP:0002981	increased liver weight	0,90	>=0.20	TM6SF2 (5,2)	CYP2C19 (4,2)	CYP2C18 (3,3)	SLC26A2 (2,9)	PFKFB4 (2,6)	F2 (2,5)	RDH16 (2,5)	MLXIPL (2,3)	GPR182 (2,2)	TIGD6 (2,0)
GO:0048013	ephrin receptor signaling pathway	0,90	>=0.20	LPAR2 (3,4)	LRFN5 (2,8)	LINGO2 (2,7)	ICA1L (2,4)	ENSG00000229689 (2,3)	DENND2C (2,2)	ENSG00000244967 (2,0)	C1QTNF4 (1,9)	C10orf140 (1,8)	NFIB (1,8)
GO:0032728	positive regulation of interferon-beta production	0,90	>=0.20	C3orf38 (3,4)	RNF213 (3,3)	ENSG00000204685 (2,6)	ENSG00000251160 (2,4)	HARBI1 (2,4)	C6orf170 (2,3)	RPRD2 (2,3)	TSSK6 (2,0)	C20orf94 (2,0)	POC5 (2,0)
ENSG00000133511	ENSG00000133511 PPI subnetwork	0,90	>=0.20	ITPK1 (3,1)	CORO7 (2,9)	C1QTNF4 (2,6)	SMG6 (2,5)	KIAA0317 (2,2)	HMGXB3 (2,0)	FAM108C1 (2,0)	TBC1D16 (2,0)	SLC26A2 (2,0)	C11orf49 (1,9)
GO:0031406	carboxylic acid binding	0,90	>=0.20	RDH16 (3,6)	TM6SF2 (3,6)	F2 (3,5)	SAT2 (3,4)	MLXIPL (3,4)	SHMT2 (2,7)	SERPINA1 (2,7)	AS3MT (2,5)	NXPH4 (2,4)	C7orf10 (2,1)
GO:0061025	membrane fusion	0,90	>=0.20	SIKE1 (3,6)	SDR9C7 (2,8)	NRAS (2,8)	ENSG00000257612 (2,7)	ENSG00000233973 (2,7)	C17orf74 (2,2)	UFL1 (2,0)	C20orf112 (1,9)	C22orf25 (1,8)	C3orf38 (1,8)
ENSG00000151576	QTRTD1 PPI subnetwork	0,90	>=0.20	F2 (4,8)	SERPINA1 (3,1)	CYP2C19 (2,7)	RDH16 (2,6)	CYP2C18 (2,5)	LRFN5 (2,1)	MYBPC3 (2,0)	ASTN2 (1,9)	LPAR2 (1,8)	MLXIPL (1,7)
MP:0001898	abnormal long term depression	0,90	>=0.20	SV2A (4,5)	SLC24A3 (3,8)	NCAN (3,1)	PTK2B (3,1)	CACNA1A (2,9)	C1QTNF4 (2,7)	ATP2B1 (2,6)	HAPLN4 (2,2)	CELF1 (2,2)	CHRM4 (2,1)
GO:0006888	ER to Golgi vesicle-mediated transport	0,90	>=0.20	UFL1 (5,9)	IER3IP1 (4,5)	TBL2 (4,3)	C1orf122 (3,3)	ATG13 (3,0)	SLC39A13 (2,4)	SIKE1 (2,4)	TMEM170A (2,3)	NT5C2 (2,1)	ENSG00000257228 (2,1)
GO:0031279	regulation of cyclase activity	0,90	>=0.20	TMEM91 (3,8)	CHRM4 (3,4)	C11orf36 (3,0)	TAC3 (2,8)	SIKE1 (2,5)	ICA1L (2,2)	CALCB (2,2)	POU4F3 (2,1)	FGF11 (2,1)	ADRA2B (2,1)
REACTOME_FORMATION_OF_A_POOL_OF_FREE_40S_SUBUNITS	REACTOME_FORMATION_OF_A_POOL_OF_FREE_40S_SUBUNITS	0,90	>=0.20	C4orf14 (2,6)	TIMM9 (2,5)	CSDE1 (2,2)	TBC1D16 (2,1)	FCF1 (2,1)	POU4F3 (1,9)	FAM117B (1,8)	EIF4A1 (1,7)	YRDC (1,6)	ENSG00000236772 (1,5)
MP:0005399	increased susceptibility to fungal infection	0,90	>=0.20	CSF1R (3,4)	SPI1 (2,5)	SERPINA1 (2,3)	SDR9C7 (2,2)	ZEB2 (2,2)	LINC00342 (2,2)	PDE4B (2,1)	PLA2G4A (1,7)	LINC00472 (1,6)	C6orf170 (1,6)
GO:0000718	nucleotide-excision repair, DNA damage removal	0,90	>=0.20	ENSG00000258297 (3,5)	ENSG00000204685 (2,9)	BCAS2 (2,9)	ENSG00000257621 (2,6)	KBTBD4 (2,6)	CCS (2,5)	DDB2 (2,4)	TRIM32 (2,4)	SUGP1 (2,4)	ALS2CR8 (2,3)
GO:0044349	DNA excision	0,90	>=0.20	ENSG00000258297 (3,5)	ENSG00000204685 (2,9)	BCAS2 (2,9)	ENSG00000257621 (2,6)	KBTBD4 (2,6)	CCS (2,5)	DDB2 (2,4)	TRIM32 (2,4)	SUGP1 (2,4)	ALS2CR8 (2,3)
REACTOME_INHIBITION_OF_THE_PROTEOLYTIC_ACTIVITY_OF_APCC_REQUIRED_FOR_THE_ONSET_OF_ANAPHASE_BY_MITOTIC_SPINDLE_CHECKPOINT_COMPONENTS	REACTOME_INHIBITION_OF_THE_PROTEOLYTIC_ACTIVITY_OF_APCC_REQUIRED_FOR_THE_ONSET_OF_ANAPHASE_BY_MITOTIC_SPINDLE_CHECKPOINT_COMPONENTS	0,90	>=0.20	HJURP (4,5)	CKAP5 (4,0)	NCAPH (3,8)	POC5 (2,8)	SUGP1 (2,4)	TMEM194A (2,2)	ENSG00000258297 (2,1)	C14orf37 (2,1)	POLR2B (2,1)	NUP43 (2,1)
REACTOME_INACTIVATION_OF_APCC_VIA_DIRECT_INHIBITION_OF_THE_APCC_COMPLEX	REACTOME_INACTIVATION_OF_APCC_VIA_DIRECT_INHIBITION_OF_THE_APCC_COMPLEX	0,90	>=0.20	HJURP (4,5)	CKAP5 (4,0)	NCAPH (3,8)	POC5 (2,8)	SUGP1 (2,4)	TMEM194A (2,2)	ENSG00000258297 (2,1)	C14orf37 (2,1)	POLR2B (2,1)	NUP43 (2,1)
ENSG00000139842	CUL4A PPI subnetwork	0,90	>=0.20	ACTR10 (3,7)	POLR2B (2,6)	BAZ1B (2,6)	TRIM32 (2,5)	DHX36 (2,5)	PCMT1 (2,5)	C3orf38 (2,3)	KBTBD4 (2,2)	CCDC51 (2,2)	PACSIN3 (2,2)
GO:0008430	selenium binding	0,90	>=0.20	C1orf122 (3,3)	IER3IP1 (3,1)	MPDU1 (2,5)	SSBP2 (2,3)	CTSF (2,3)	LINGO2 (2,1)	SAT2 (2,1)	HARBI1 (2,0)	RAET1E (1,8)	DNAJC1 (1,7)
REACTOME_RNA_POLYMERASE_III_TRANSCRIPTION_INITIATION_FROM_TYPE_1_PROMOTER	REACTOME_RNA_POLYMERASE_III_TRANSCRIPTION_INITIATION_FROM_TYPE_1_PROMOTER	0,90	>=0.20	DNAJA3 (3,5)	YRDC (3,3)	MRPS21 (3,1)	C4orf14 (2,7)	PHB (2,6)	TARS2 (2,5)	HARBI1 (2,5)	PRPF3 (2,4)	NUP160 (2,4)	WDR12 (2,2)
REACTOME_METAL_ION_SLC_TRANSPORTERS	REACTOME_METAL_ION_SLC_TRANSPORTERS	0,90	>=0.20	TBL2 (4,1)	ENSG00000251160 (2,6)	DNAJC1 (2,4)	LRP4 (2,4)	CHST6 (2,1)	CYP20A1 (2,1)	CADM2-AS1 (2,1)	SLC26A2 (2,0)	LRP1 (2,0)	LINGO2 (2,0)
ENSG00000088833	NSFL1C PPI subnetwork	0,90	>=0.20	ATG13 (3,2)	FXR2 (3,0)	TLK2 (2,9)	NBEAL1 (2,6)	HIST2H2BE (2,5)	BCL7B (2,4)	NSD1 (2,3)	ARFGAP2 (2,3)	ING3 (2,2)	PSMC3 (2,1)
GO:0032623	interleukin-2 production	0,90	>=0.20	RAET1E (3,6)	PBX4 (3,2)	C20orf94 (2,8)	TNFSF12 (2,8)	KIAA0754 (2,5)	CADM2-AS1 (2,5)	PHACTR1 (2,4)	RABGAP1L (2,4)	ENSG00000236772 (2,3)	ENSG00000233973 (2,2)
ENSG00000110931	CAMKK2 PPI subnetwork	0,90	>=0.20	INPP5A (2,5)	SPI1 (2,4)	STAT6 (2,1)	ENSG00000237380 (2,0)	NFIB (2,0)	ARID4A (2,0)	MYBPC3 (1,9)	CACNA1A (1,8)	TNFSF12 (1,8)	C1QTNF4 (1,8)
GO:0045851	pH reduction	0,90	>=0.20	ENSG00000244967 (3,2)	ENSG00000235584 (3,2)	CNNM2 (2,5)	KIAA1919 (2,4)	ENSG00000257228 (2,4)	CYP20A1 (2,2)	ADRA2B (2,1)	CTSF (2,1)	TMEM102 (2,0)	ENSG00000232170 (1,8)
GO:0006914	autophagy	0,90	>=0.20	ATG13 (5,3)	CTSF (3,0)	KIAA0317 (3,0)	HARBI1 (2,9)	TTLL5 (2,7)	SNX24 (2,7)	HMGXB3 (2,7)	TLK2 (2,5)	CIAO1 (2,5)	TIGD6 (2,4)
GO:0006399	tRNA metabolic process	0,90	>=0.20	C4orf14 (4,2)	TARS2 (4,2)	CCDC51 (3,9)	WDR12 (3,7)	TIMM9 (3,6)	HARBI1 (3,4)	DNAJA3 (3,4)	SHMT2 (3,0)	NOC3L (2,9)	THADA (2,8)
GO:0034062	RNA polymerase activity	0,90	>=0.20	C4orf14 (3,8)	NOC3L (3,5)	WDR12 (3,4)	YRDC (3,3)	TIMM9 (3,2)	NUP160 (3,0)	ZBTB39 (2,5)	MRPS21 (2,5)	CCDC51 (2,5)	SIKE1 (2,4)
GO:0003899	DNA-directed RNA polymerase activity	0,90	>=0.20	C4orf14 (3,8)	NOC3L (3,5)	WDR12 (3,4)	YRDC (3,3)	TIMM9 (3,2)	NUP160 (3,0)	ZBTB39 (2,5)	MRPS21 (2,5)	CCDC51 (2,5)	SIKE1 (2,4)
ENSG00000112992	NNT PPI subnetwork	0,90	>=0.20	HIST2H2BE (3,8)	TRAF3IP2 (2,4)	DNAJC1 (2,3)	CYP20A1 (2,1)	UFL1 (2,1)	PHB (2,1)	DNAJA3 (1,9)	TGFBR2 (1,7)	IER3IP1 (1,7)	TIMM9 (1,6)
GO:0017119	Golgi transport complex	0,90	>=0.20	UFL1 (4,4)	SUGP1 (4,2)	TARS2 (3,5)	CFDP1 (2,4)	CIAO1 (2,4)	KIAA0586 (2,4)	HARBI1 (2,3)	TMEM170A (2,2)	CREB3L1 (2,2)	ATG13 (2,2)
GO:0019080	viral genome expression	0,90	>=0.20	TTLL5 (2,5)	SIKE1 (2,5)	ZNF408 (2,3)	MRPS21 (2,2)	FCF1 (2,1)	ENSG00000236772 (1,9)	SUGP1 (1,9)	CIAO1 (1,8)	MAU2 (1,8)	POU4F3 (1,8)
GO:0019083	viral transcription	0,90	>=0.20	TTLL5 (2,5)	SIKE1 (2,5)	ZNF408 (2,3)	MRPS21 (2,2)	FCF1 (2,1)	ENSG00000236772 (1,9)	SUGP1 (1,9)	CIAO1 (1,8)	MAU2 (1,8)	POU4F3 (1,8)
GO:0018196	peptidyl-asparagine modification	0,90	>=0.20	UFL1 (4,8)	DNAJC1 (4,4)	TBL2 (4,4)	IER3IP1 (4,2)	CYP20A1 (3,2)	SHISA5 (2,5)	TMEM170A (2,4)	ATG13 (2,3)	CREB3L1 (2,1)	C1orf122 (2,0)
GO:0018279	protein N-linked glycosylation via asparagine	0,90	>=0.20	UFL1 (4,8)	DNAJC1 (4,4)	TBL2 (4,4)	IER3IP1 (4,2)	CYP20A1 (3,2)	SHISA5 (2,5)	TMEM170A (2,4)	ATG13 (2,3)	CREB3L1 (2,1)	C1orf122 (2,0)
GO:0021988	olfactory lobe development	0,90	>=0.20	CADM2-AS1 (3,2)	PBX4 (3,0)	ENSG00000224189 (2,8)	C10orf140 (2,6)	FUT9 (2,5)	ENSG00000237605 (2,5)	SSBP2 (2,4)	ENSG00000251160 (2,4)	NCAN (2,3)	ENSG00000235584 (2,3)
GO:0021772	olfactory bulb development	0,90	>=0.20	CADM2-AS1 (3,2)	PBX4 (3,0)	ENSG00000224189 (2,8)	C10orf140 (2,6)	FUT9 (2,5)	ENSG00000237605 (2,5)	SSBP2 (2,4)	ENSG00000251160 (2,4)	NCAN (2,3)	ENSG00000235584 (2,3)
REACTOME_NOREPINEPHRINE_NEUROTRANSMITTER_RELEASE_CYCLE	REACTOME_NOREPINEPHRINE_NEUROTRANSMITTER_RELEASE_CYCLE	0,90	>=0.20	LRP11 (3,2)	SV2A (2,8)	CACNA1A (2,6)	ENSG00000226383 (2,5)	LINGO2 (2,4)	ENSG00000175892 (2,3)	ICA1L (2,3)	MANEAL (2,2)	KIAA1919 (2,2)	NXPH4 (2,1)
MP:0002885	abnormal AMPA-mediated synaptic currents	0,90	>=0.20	CADM2 (4,7)	CACNA1A (4,0)	CHRM4 (3,9)	GPR26 (3,8)	FUT9 (3,7)	SV2A (3,4)	NCAN (3,3)	FGF11 (2,8)	ABI2 (2,6)	ENSG00000235584 (2,4)
REACTOME_EUKARYOTIC_TRANSLATION_INITIATION	REACTOME_EUKARYOTIC_TRANSLATION_INITIATION	0,90	>=0.20	TIMM9 (3,5)	C4orf14 (3,3)	CSDE1 (3,0)	TBC1D16 (2,5)	FCF1 (2,4)	FAM117B (2,0)	FNBP4 (1,9)	SUGP1 (1,9)	YRDC (1,8)	EIF4A1 (1,8)
REACTOME_CAP:DEPENDENT_TRANSLATION_INITIATION	REACTOME_CAP:DEPENDENT_TRANSLATION_INITIATION	0,90	>=0.20	TIMM9 (3,5)	C4orf14 (3,3)	CSDE1 (3,0)	TBC1D16 (2,5)	FCF1 (2,4)	FAM117B (2,0)	FNBP4 (1,9)	SUGP1 (1,9)	YRDC (1,8)	EIF4A1 (1,8)
ENSG00000148408	CACNA1B PPI subnetwork	0,90	>=0.20	LINGO2 (3,1)	CACNA1A (3,1)	ASTN2 (3,1)	CELF1 (2,7)	RPS6KL1 (2,3)	HAPLN4 (2,1)	SPTBN2 (2,1)	PTK2B (2,0)	TNFSF12 (2,0)	CAMTA1 (2,0)
GO:0016050	vesicle organization	0,90	>=0.20	UFL1 (4,4)	ENSG00000226674 (3,9)	TBL2 (3,2)	SIKE1 (2,8)	MYO3B (2,7)	SLC39A13 (2,3)	PHACTR1 (2,1)	ARHGAP1 (2,0)	TBC1D16 (2,0)	IER3IP1 (2,0)
GO:0043631	RNA polyadenylation	0,90	>=0.20	ENSG00000227410 (3,9)	ENSG00000233973 (3,3)	ENSG00000250803 (3,3)	TARS2 (2,9)	SIKE1 (2,5)	FAHD2A (2,4)	C4orf14 (2,4)	C17orf74 (2,4)	UFL1 (2,3)	ENSG00000253205 (2,1)
ENSG00000136152	COG3 PPI subnetwork	0,90	>=0.20	UFL1 (5,2)	ATG13 (3,5)	TBL2 (3,2)	SUGP1 (3,1)	BCL7B (2,9)	CREB3L1 (2,8)	HARBI1 (2,7)	ACTR10 (2,6)	IFT43 (2,4)	DHX36 (2,2)
KEGG_HISTIDINE_METABOLISM	KEGG_HISTIDINE_METABOLISM	0,90	>=0.20	CYP2C18 (3,8)	TM6SF2 (3,8)	SDR9C7 (3,1)	RAET1E (3,0)	CCDC51 (2,8)	RDH16 (2,7)	SAT2 (2,7)	ENSG00000232170 (2,4)	FAHD2A (2,3)	C7orf10 (2,0)
GO:0022616	DNA strand elongation	0,90	>=0.20	NMRAL1 (5,1)	HELLS (3,9)	DDB2 (3,5)	RANBP1 (3,3)	NUP43 (3,1)	DGCR8 (3,1)	NUP160 (3,0)	BAZ1B (3,0)	TRMT2A (2,8)	RBBP8 (2,8)
GO:0002717	positive regulation of natural killer cell mediated immunity	0,90	>=0.20	ENSG00000257501 (3,6)	KCNK5 (3,1)	LRCH1 (2,8)	DNAJC1 (2,8)	ENSG00000253205 (2,5)	ALS2CR8 (2,2)	RAET1E (2,0)	OTUD7B (1,9)	TNFSF12 (1,6)	CTSF (1,6)
GO:0045954	positive regulation of natural killer cell mediated cytotoxicity	0,90	>=0.20	ENSG00000257501 (3,6)	KCNK5 (3,1)	LRCH1 (2,8)	DNAJC1 (2,8)	ENSG00000253205 (2,5)	ALS2CR8 (2,2)	RAET1E (2,0)	OTUD7B (1,9)	TNFSF12 (1,6)	CTSF (1,6)
GO:0051591	response to cAMP	0,90	>=0.20	SHBG (2,6)	ECM1 (2,5)	CYP2C18 (2,2)	KCNK5 (2,1)	NDUFA4L2 (2,1)	EIF4A1 (2,1)	PRL (2,0)	RAET1E (2,0)	ENSG00000257612 (2,0)	BMP8A (1,9)
GO:0000086	G2/M transition of mitotic cell cycle	0,90	>=0.20	LINC00342 (3,9)	TTLL5 (3,7)	KIAA0586 (3,6)	POC5 (3,5)	RBBP8 (3,1)	CKAP5 (3,0)	BAZ1B (2,7)	PBX4 (2,6)	DDB2 (2,5)	C11orf49 (2,3)
ENSG00000176273	SLC35G1 PPI subnetwork	0,90	>=0.20	CYP20A1 (3,6)	TBL2 (3,5)	IER3IP1 (3,4)	C6orf72 (2,9)	PTPMT1 (2,7)	SV2A (2,6)	TRAF3IP2-AS1 (2,3)	KIAA1919 (2,2)	SLC26A2 (2,1)	SHISA5 (2,1)
MP:0005078	abnormal cytotoxic T cell physiology	0,90	>=0.20	DUSP2 (3,7)	STAT6 (2,8)	INPP5B (2,0)	C6orf72 (2,0)	FAM108C1 (2,0)	NAB2 (2,0)	HIC1 (1,9)	TGFB1 (1,9)	SHISA5 (1,8)	RNF213 (1,8)
GO:0031123	RNA 3'-end processing	0,90	>=0.20	ENSG00000258297 (4,4)	FNBP4 (4,4)	RBM4 (4,2)	ENSG00000182109 (3,9)	ENSG00000257621 (3,8)	EIF4A1 (3,8)	RBM4B (3,1)	ALS2CR8 (2,7)	YRDC (2,6)	RBM14 (2,5)
GO:0006457	protein folding	0,90	>=0.20	ENSG00000233973 (3,1)	UFL1 (3,0)	TBL2 (2,8)	HMOX2 (2,8)	CFDP1 (2,6)	PCMT1 (2,5)	C1orf87 (2,1)	CYP20A1 (2,0)	IER3IP1 (2,0)	IFT43 (2,0)
ENSG00000014641	MDH1 PPI subnetwork	0,90	>=0.20	FXN (3,6)	HMOX2 (3,0)	SHMT2 (2,9)	ACTR10 (2,7)	AS3MT (2,5)	PTPMT1 (2,3)	ENSG00000232170 (2,3)	C4orf14 (2,2)	C16orf5 (2,2)	DNAJA3 (2,2)
ENSG00000133103	COG6 PPI subnetwork	0,90	>=0.20	MAU2 (3,7)	SUGP1 (3,4)	TBL2 (2,8)	ATG13 (2,6)	UFL1 (2,2)	SENP3 (2,2)	BCL7B (2,1)	POC5 (2,0)	NUP43 (2,0)	SLC39A13 (1,9)
GO:0015698	inorganic anion transport	0,90	>=0.20	KIAA1919 (4,2)	FUT9 (3,3)	CCDC87 (3,2)	ENSG00000233973 (2,8)	C7orf10 (2,7)	ENSG00000226383 (2,5)	NT5C2 (2,4)	SLC26A2 (2,3)	PLCE1 (2,0)	ABI2 (1,9)
ENSG00000177688	SUMO4 PPI subnetwork	0,90	>=0.20	PSMC3 (3,3)	RANBP1 (3,1)	PHB (2,6)	SHMT2 (2,6)	RBM14 (2,6)	PSMA3 (2,4)	EIF4A1 (2,2)	MTCH2 (2,0)	AMBRA1 (2,0)	ENSG00000229729 (2,0)
GO:0007603	phototransduction, visible light	0,90	>=0.20	ENSG00000236772 (5,6)	CCDC87 (2,6)	CADM2 (2,3)	ENSG00000237605 (2,2)	ENSG00000257228 (1,9)	HEATR7B1 (1,9)	ZNF654 (1,8)	TSSK6 (1,7)	C20orf94 (1,6)	ENSG00000182109 (1,6)
GO:0050907	detection of chemical stimulus involved in sensory perception	0,90	>=0.20	ENSG00000253205 (6,1)	TRPM8 (3,6)	PROX2 (3,1)	C11orf36 (2,0)	POU4F3 (2,0)	POU4F1 (1,7)	ENSG00000232170 (1,7)	ZNF474 (1,7)	ENSG00000226383 (1,6)	ENSG00000251160 (1,6)
REACTOME_INTERACTION_BETWEEN_L1_AND_ANKYRINS	REACTOME_INTERACTION_BETWEEN_L1_AND_ANKYRINS	0,90	>=0.20	CACNA1A (4,2)	RPS6KL1 (3,4)	CADM2 (3,3)	ASTN2 (2,7)	SV2A (2,6)	ACTN3 (2,0)	MACF1 (2,0)	RAPSN (1,9)	MANEAL (1,9)	MYBPC3 (1,8)
ENSG00000136450	SRSF1 PPI subnetwork	0,90	>=0.20	FNBP4 (5,3)	RBM14 (5,0)	PRPF3 (4,4)	YLPM1 (4,4)	ENSG00000257621 (3,7)	EIF4A1 (3,2)	CFDP1 (3,1)	SNRNP200 (3,1)	POLR2B (3,0)	BCAS2 (2,9)
REACTOME_PROCESSIVE_SYNTHESIS_ON_THE_C:STRAND_OF_THE_TELOMERE	REACTOME_PROCESSIVE_SYNTHESIS_ON_THE_C:STRAND_OF_THE_TELOMERE	0,90	>=0.20	HELLS (6,0)	DDB2 (4,7)	NMRAL1 (3,6)	TMEM194A (3,1)	NUP160 (2,9)	NUP43 (2,8)	NCAPH (2,8)	TRMT2A (2,6)	RBM14 (2,5)	DGCR8 (2,4)
GO:0002562	somatic diversification of immune receptors via germline recombination within a single locus	0,90	>=0.20	CADM2-AS1 (3,7)	ENSG00000226383 (3,2)	PROX2 (3,1)	RANBP1 (2,8)	THADA (2,7)	ENSG00000233973 (2,3)	SSBP2 (2,1)	TRPM8 (2,0)	KIAA0754 (1,9)	ENSG00000257621 (1,9)
GO:0016444	somatic cell DNA recombination	0,90	>=0.20	CADM2-AS1 (3,7)	ENSG00000226383 (3,2)	PROX2 (3,1)	RANBP1 (2,8)	THADA (2,7)	ENSG00000233973 (2,3)	SSBP2 (2,1)	TRPM8 (2,0)	KIAA0754 (1,9)	ENSG00000257621 (1,9)
GO:0031902	late endosome membrane	0,90	>=0.20	TMEM127 (3,5)	CCS (3,4)	C22orf25 (3,0)	SNX2 (2,9)	ARFGAP2 (2,8)	ACTR10 (2,8)	SAT2 (2,6)	RAB3IL1 (2,5)	CIAO1 (2,4)	PHACTR1 (2,2)
GO:0002052	positive regulation of neuroblast proliferation	0,90	>=0.20	ZNF462 (3,4)	FAHD2A (2,6)	PRDM16 (2,3)	TMEM91 (2,2)	ARHGEF26-AS1 (2,2)	C6orf170 (2,2)	CCDC87 (2,1)	C7orf10 (2,0)	ICA1L (1,9)	SSBP2 (1,9)
GO:0006783	heme biosynthetic process	0,90	>=0.20	FXN (3,7)	C22orf25 (3,7)	ENSG00000204685 (3,5)	FBXW12 (3,3)	ENSG00000257228 (3,2)	CCDC51 (3,1)	DYRK3 (3,1)	ENSG00000232170 (2,9)	RAB3IL1 (2,8)	CCS (2,7)
ENSG00000108671	PSMD11 PPI subnetwork	0,90	>=0.20	PSMC3 (5,2)	PSMA3 (5,0)	MTCH2 (4,3)	PHB (3,9)	NDUFS3 (3,5)	POLR2B (3,0)	PCMT1 (2,4)	SNRNP200 (2,3)	ARFGAP2 (2,3)	CSDE1 (2,1)
ENSG00000077514	POLD3 PPI subnetwork	0,90	>=0.20	HELLS (5,5)	DDB2 (3,7)	NMRAL1 (3,7)	TRMT2A (3,4)	NUP160 (3,4)	TMEM194A (3,1)	NUP43 (2,9)	NCAPH (2,7)	RBM14 (2,6)	SHMT2 (2,6)
GO:0042645	mitochondrial nucleoid	0,90	>=0.20	DNAJA3 (5,2)	CCDC51 (5,0)	TARS2 (4,3)	SHMT2 (3,9)	C4orf14 (3,7)	STARD7 (3,0)	DLST (2,9)	PHB (2,9)	TIMM9 (2,5)	HARBI1 (2,5)
ENSG00000092330	TINF2 PPI subnetwork	0,90	>=0.20	HIST2H2BE (4,2)	CFDP1 (4,1)	ENSG00000237605 (3,3)	ZCCHC14 (2,7)	CYP20A1 (2,5)	KIAA0586 (2,5)	POLR2A (2,4)	TLK2 (2,2)	RBBP8 (2,2)	RBM4B (2,0)
ENSG00000213246	SUPT4H1 PPI subnetwork	0,90	>=0.20	SUGP1 (3,2)	PRPF3 (2,8)	CFDP1 (2,7)	NUP160 (2,6)	BCAS2 (2,5)	SNRNP200 (2,5)	DHX36 (2,5)	CIAO1 (2,5)	PCMT1 (2,4)	FCF1 (2,4)
GO:0008484	sulfuric ester hydrolase activity	0,90	>=0.20	CTSF (3,9)	C6orf72 (3,0)	PLCE1 (2,8)	CNNM2 (2,7)	C14orf37 (2,6)	TMEM127 (2,6)	TBC1D12 (2,2)	ENSG00000226674 (2,1)	ITPRIPL1 (2,1)	CYP20A1 (2,0)
GO:0043204	perikaryon	0,90	>=0.20	SV2A (3,8)	LRFN5 (3,0)	CHRM4 (3,0)	FGF6 (2,9)	NXPH4 (2,5)	FAHD2A (2,4)	ADRA2B (2,2)	PTK2B (2,2)	AS3MT (2,2)	LRP11 (2,0)
GO:0071843	cellular component biogenesis at cellular level	0,90	>=0.20	NOC3L (4,1)	TIMM9 (3,7)	WDR12 (3,6)	C4orf14 (3,2)	CIAO1 (3,1)	TRMT2A (3,1)	ZNF408 (3,0)	FCF1 (2,9)	YRDC (2,8)	BCAS2 (2,8)
ENSG00000134248	HBXIP PPI subnetwork	0,90	>=0.20	BCL7B (2,8)	C20orf112 (2,6)	RPRD2 (2,3)	RAPH1 (2,3)	KBTBD4 (2,2)	TMEM127 (2,2)	CCDC87 (2,2)	FAM117B (2,1)	ZMYND8 (2,1)	ASXL1 (2,1)
GO:0032401	establishment of melanosome localization	0,90	>=0.20	TBC1D16 (4,2)	ENSG00000226674 (4,0)	TRAF3IP2-AS1 (2,9)	ENSG00000224189 (2,7)	C20orf94 (2,7)	ENSG00000226363 (2,4)	KIF3B (2,4)	FBXW12 (2,4)	ICA1L (2,3)	ENSG00000257501 (2,1)
GO:0051339	regulation of lyase activity	0,90	>=0.20	TMEM91 (3,8)	CHRM4 (3,3)	C11orf36 (2,9)	TAC3 (2,7)	SIKE1 (2,5)	FGF11 (2,2)	POU4F3 (2,1)	ADRA2B (2,1)	CALCB (2,1)	ICA1L (2,1)
GO:0042737	drug catabolic process	0,90	>=0.20	CYP2C18 (9,5)	CYP2C19 (8,9)	HEATR7B1 (5,5)	TM6SF2 (4,5)	AGBL2 (3,5)	RDH16 (3,3)	ZNF474 (2,6)	ENSG00000235584 (2,4)	C1orf87 (2,1)	ENSG00000229689 (2,1)
ENSG00000086598	TMED2 PPI subnetwork	0,90	>=0.20	TBL2 (4,7)	UFL1 (3,7)	ATG13 (3,4)	CYP20A1 (3,0)	IER3IP1 (2,8)	KIAA0317 (2,7)	C1orf122 (2,5)	CREB3L1 (2,2)	SLC39A13 (2,1)	TMEM170A (2,0)
ENSG00000147955	SIGMAR1 PPI subnetwork	0,90	>=0.20	KIAA0317 (3,1)	TTLL5 (2,8)	KIAA1919 (2,4)	PFKFB4 (2,2)	UFL1 (2,2)	CALCB (2,2)	ENSG00000232170 (1,9)	PCMT1 (1,8)	ITPK1 (1,7)	ENSG00000233973 (1,7)
GO:0016597	amino acid binding	0,90	>=0.20	RDH16 (4,1)	TM6SF2 (3,2)	SHMT2 (3,0)	CYP2C19 (2,6)	F2 (2,6)	C7orf10 (2,5)	NXPH4 (2,4)	SAT2 (2,4)	CYP2C18 (2,3)	ICA1L (2,2)
GO:0046456	icosanoid biosynthetic process	0,90	>=0.20	SDR9C7 (4,5)	TNFSF12 (2,9)	PLA2G4A (2,9)	TSPAN2 (2,4)	FBXW12 (2,3)	TMEM91 (2,2)	INPP5B (2,0)	MRVI1 (2,0)	PFKFB4 (1,9)	TIGD6 (1,7)
GO:0032269	negative regulation of cellular protein metabolic process	0,91	>=0.20	PSMA3 (4,0)	CIAO1 (2,8)	ARFGAP2 (2,5)	PSMC3 (2,5)	BMP8A (2,4)	HARBI1 (2,2)	CCS (2,1)	C22orf25 (2,0)	PHB (1,9)	EHMT1 (1,8)
GO:0030162	regulation of proteolysis	0,91	>=0.20	SDR9C7 (4,5)	RAET1E (2,8)	DENND2C (2,6)	LINC00342 (2,6)	ATG13 (2,4)	ECM1 (2,4)	SERPINA1 (2,3)	DYRK3 (2,1)	ENSG00000253205 (1,8)	PROX2 (1,8)
GO:0030595	leukocyte chemotaxis	0,91	>=0.20	SPI1 (3,1)	ENSG00000258442 (3,0)	CSF1R (2,9)	ZEB2 (2,5)	PROX2 (2,2)	CALCB (2,2)	ENSG00000226674 (2,1)	TNFSF12 (2,0)	TMEM51 (2,0)	PDE4B (1,9)
MP:0005668	decreased circulating leptin level	0,91	>=0.20	MLXIPL (4,2)	TAC3 (2,6)	ING3 (2,1)	STAC3 (2,0)	C17orf74 (2,0)	LRP1 (2,0)	ATG13 (1,7)	COL4A1 (1,7)	DLST (1,6)	ITPK1 (1,5)
GO:0050906	detection of stimulus involved in sensory perception	0,91	>=0.20	ENSG00000253205 (6,0)	TRPM8 (2,5)	ENSG00000251160 (2,4)	C11orf36 (2,4)	CALCB (2,1)	POU4F3 (2,0)	ENSG00000232170 (2,0)	ENSG00000257501 (1,8)	POU4F1 (1,8)	CADM2 (1,7)
ENSG00000066926	FECH PPI subnetwork	0,91	>=0.20	HIST2H2BE (3,9)	WDR12 (2,7)	DNAJA3 (2,4)	TIMM9 (2,3)	C4orf14 (2,3)	NUP43 (2,3)	CIAO1 (2,2)	C6orf170 (2,1)	CYP20A1 (2,1)	PHB (2,0)
GO:0030667	secretory granule membrane	0,91	>=0.20	TSPAN2 (2,4)	MYO1A (2,2)	SLC26A2 (2,1)	SYCP1 (2,1)	MUC13 (2,0)	C6orf72 (1,9)	DNAJC1 (1,9)	ENSG00000236772 (1,8)	MPDU1 (1,8)	SLC24A3 (1,8)
GO:0051262	protein tetramerization	0,91	>=0.20	FXN (3,3)	DNAJA3 (2,7)	HEATR7B1 (2,7)	ENSG00000204685 (2,5)	SDR9C7 (2,3)	MPDU1 (2,2)	TRPM8 (2,2)	C11orf49 (2,1)	ENSG00000229729 (2,1)	ENSG00000257612 (2,1)
ENSG00000149557	FEZ1 PPI subnetwork	0,91	>=0.20	MRC2 (2,7)	SIKE1 (2,4)	NBEAL1 (2,4)	ATG13 (2,1)	UFL1 (2,0)	TLK2 (1,9)	DHX36 (1,9)	NCAN (1,8)	CYP20A1 (1,7)	POLR2A (1,7)
MP:0004022	abnormal cone electrophysiology	0,91	>=0.20	CADM2 (2,9)	ARHGEF26 (2,9)	POU4F3 (2,4)	ARHGEF26-AS1 (2,3)	TJP2 (1,6)	CCDC87 (1,6)	ADRA2B (1,6)	ENSG00000257501 (1,5)	C11orf49 (1,4)	TMEM91 (1,4)
ENSG00000164251	F2RL1 PPI subnetwork	0,91	>=0.20	RDH16 (2,8)	TSPAN2 (2,7)	PBX4 (2,2)	KCNK5 (2,2)	SERPINA1 (2,0)	STAC3 (1,9)	CORO7 (1,9)	MTMR11 (1,9)	CHRNB1 (1,9)	RUNX1 (1,8)
GO:0051480	cytosolic calcium ion homeostasis	0,91	>=0.20	TMEM91 (3,2)	LINC00310 (2,8)	CHRM4 (2,5)	C11orf36 (2,3)	TAC3 (2,2)	CALCB (2,2)	ICA1L (2,2)	TSHB (2,1)	FHL5 (2,1)	BMP8A (2,0)
ENSG00000146007	ZMAT2 PPI subnetwork	0,91	>=0.20	SF3B4 (3,4)	SUGP1 (3,4)	SNRNP200 (3,2)	RBM14 (3,2)	MRPS21 (2,9)	POLR2A (2,8)	PRPF3 (2,7)	CFDP1 (2,6)	FCF1 (2,6)	DGCR8 (2,5)
GO:0035967	cellular response to topologically incorrect protein	0,91	>=0.20	UFL1 (3,7)	TBL2 (2,9)	TMEM170A (2,8)	DNAJC1 (2,6)	ATG13 (2,4)	ENSG00000204685 (2,1)	SHMT2 (2,1)	THADA (2,1)	CYP20A1 (2,1)	ENSG00000233728 (2,0)
GO:0051052	regulation of DNA metabolic process	0,91	>=0.20	BAZ1B (3,6)	RANBP1 (2,6)	RBBP8 (2,6)	DGCR8 (2,4)	DDB2 (2,2)	HELLS (2,2)	CGGBP1 (2,1)	POC5 (2,0)	CFDP1 (1,9)	CADM2-AS1 (1,8)
GO:0022890	inorganic cation transmembrane transporter activity	0,91	>=0.20	KIAA1919 (3,5)	NDUFS3 (3,3)	HAPLN4 (3,2)	CNNM2 (2,9)	ADRA2B (2,5)	CHRM4 (2,4)	TAC3 (2,3)	MANEAL (2,2)	CADM2 (2,2)	TMEM127 (2,2)
REACTOME_HORMONE_LIGAND:BINDING_RECEPTORS	REACTOME_HORMONE_LIGAND:BINDING_RECEPTORS	0,91	>=0.20	TSHB (16,9)	PRL (5,3)	RBM20 (2,5)	PFKFB4 (2,2)	BMP8A (2,2)	ZDHHC8 (2,0)	FBXW12 (1,9)	ZNF474 (1,7)	ENSG00000227410 (1,6)	C6orf170 (1,6)
GO:0050810	regulation of steroid biosynthetic process	0,91	>=0.20	C16orf5 (2,5)	FBXW12 (2,3)	ZNF654 (2,1)	HEATR7B1 (2,0)	HARBI1 (2,0)	ENSG00000237605 (2,0)	KCNK5 (1,9)	C1orf87 (1,8)	SLC26A2 (1,8)	ENSG00000257228 (1,8)
REACTOME_MAPK_TARGETS_NUCLEAR_EVENTS_MEDIATED_BY_MAP_KINASES	REACTOME_MAPK_TARGETS_NUCLEAR_EVENTS_MEDIATED_BY_MAP_KINASES	0,91	>=0.20	NAB2 (3,8)	PFKFB4 (2,7)	DYRK3 (2,5)	MEF2D (2,5)	CGGBP1 (2,4)	ABI2 (2,3)	DGKZ (2,2)	DLST (2,1)	DUSP2 (2,1)	TBC1D16 (2,0)
GO:0007127	meiosis I	0,91	>=0.20	SYCP1 (6,9)	ALS2CR8 (3,1)	KIAA0586 (2,5)	TTLL5 (2,4)	ENSG00000250803 (2,3)	NMRAL1 (2,2)	BOLA1 (1,9)	ENSG00000226674 (1,8)	ENSG00000237605 (1,8)	CCDC87 (1,7)
GO:0042573	retinoic acid metabolic process	0,91	>=0.20	ENSG00000250803 (3,8)	EYA2 (3,2)	C1orf87 (2,8)	CALCB (2,7)	AGBL2 (2,5)	RAET1E (2,3)	CYP2C19 (2,2)	CYP2C18 (2,2)	HEATR7B1 (2,2)	LINC00342 (2,1)
ENSG00000132604	TERF2 PPI subnetwork	0,91	>=0.20	KIAA0586 (3,7)	HIST2H2BE (3,4)	RBBP8 (3,4)	CFDP1 (3,2)	ENSG00000237605 (2,7)	CYP20A1 (2,6)	HELLS (2,5)	POLR2A (2,4)	TLK2 (2,3)	NUP43 (2,2)
ENSG00000130713	EXOSC2 PPI subnetwork	0,91	>=0.20	FNBP4 (3,6)	SUGP1 (3,5)	NOC3L (3,1)	BCAS2 (3,0)	SNRNP200 (2,9)	THADA (2,6)	CCDC51 (2,5)	POLR2B (2,5)	DNAJA3 (2,4)	WDR12 (2,4)
GO:0050686	negative regulation of mRNA processing	0,91	>=0.20	ENSG00000257621 (4,5)	EIF4A1 (3,9)	ENSG00000182109 (3,8)	ENSG00000227410 (3,6)	FNBP4 (3,1)	RBM4B (3,1)	ENSG00000204685 (3,1)	DGCR8 (2,7)	RBM4 (2,5)	STARD7 (2,3)
ENSG00000130332	LSM7 PPI subnetwork	0,91	>=0.20	ING3 (4,0)	PRPF3 (3,3)	SNRNP200 (3,3)	FCF1 (3,3)	SF3B4 (3,1)	MRPS21 (2,7)	SUGP1 (2,6)	MAU2 (2,5)	NUP160 (2,5)	KBTBD4 (2,4)
MP:0005278	abnormal cholesterol homeostasis	0,91	>=0.20	F2 (5,3)	TM6SF2 (4,6)	SERPINA1 (4,3)	MYO1A (4,2)	CYP2C19 (4,1)	MLXIPL (3,7)	PFKFB4 (3,0)	PTPMT1 (2,5)	ONECUT2 (2,4)	GPR182 (2,2)
GO:0009914	hormone transport	0,91	>=0.20	LRP11 (4,2)	GPR26 (3,0)	MANEAL (3,0)	TSHB (2,9)	RPS6KL1 (2,7)	MLXIPL (2,6)	TMEM91 (2,5)	ITPRIPL1 (2,4)	KIAA0040 (2,3)	ICA1L (2,3)
GO:0016338	calcium-independent cell-cell adhesion	0,91	>=0.20	ENSG00000229689 (4,2)	TMEM102 (3,4)	C10orf114 (2,9)	C11orf36 (2,4)	ZNF474 (2,1)	LINC00472 (1,9)	ONECUT2 (1,9)	ALS2CR8 (1,9)	FBXW12 (1,9)	C6orf170 (1,8)
REACTOME_RNA_POLYMERASE_III_TRANSCRIPTION_INITIATION_FROM_TYPE_3_PROMOTER	REACTOME_RNA_POLYMERASE_III_TRANSCRIPTION_INITIATION_FROM_TYPE_3_PROMOTER	0,91	>=0.20	YRDC (4,2)	MRPS21 (3,4)	PRPF3 (3,1)	NOC3L (2,8)	POC5 (2,7)	DNAJA3 (2,7)	WDR12 (2,5)	TIMM9 (2,4)	CCDC51 (2,3)	OTUD7B (2,2)
REACTOME_NEUROTRANSMITTER_RELEASE_CYCLE	REACTOME_NEUROTRANSMITTER_RELEASE_CYCLE	0,91	>=0.20	SV2A (3,5)	HAPLN4 (3,3)	FGF11 (3,0)	TAC3 (3,0)	CADM2 (2,9)	SPTBN2 (2,9)	CACNA1A (2,9)	LRP11 (2,9)	C1QTNF4 (2,8)	NCAN (2,6)
ENSG00000167880	EVPL PPI subnetwork	0,91	>=0.20	SDR9C7 (4,3)	SOX15 (3,1)	NDUFA4L2 (2,0)	ENSG00000253205 (1,8)	FAM108C1 (1,7)	ROBO1 (1,7)	LRFN5 (1,5)	DENND2C (1,5)	C10orf114 (1,4)	ICA1L (1,4)
GO:0009163	nucleoside biosynthetic process	0,91	>=0.20	ENSG00000229729 (3,5)	ENSG00000204685 (3,4)	TMEM170A (2,5)	LINC00472 (2,4)	FBXW12 (2,2)	FXN (2,0)	C4orf14 (2,0)	TIGD6 (2,0)	DYRK3 (2,0)	ZCCHC14 (2,0)
REACTOME_SPHINGOLIPID_METABOLISM	REACTOME_SPHINGOLIPID_METABOLISM	0,91	>=0.20	SDR9C7 (5,1)	CTSF (3,5)	CNNM2 (3,3)	RAET1E (2,9)	TMEM127 (2,9)	TMEM51 (2,6)	DNAJC1 (2,5)	TBC1D12 (2,4)	CYP20A1 (2,3)	KIAA0317 (2,3)
GO:0070279	vitamin B6 binding	0,91	>=0.20	RDH16 (4,7)	TM6SF2 (3,7)	SHMT2 (3,4)	SAT2 (3,2)	F2 (3,0)	DNAJA3 (2,8)	CYP2C18 (2,6)	SHBG (2,4)	PLXNB1 (2,3)	BMP8A (2,2)
GO:0030170	pyridoxal phosphate binding	0,91	>=0.20	RDH16 (4,7)	TM6SF2 (3,7)	SHMT2 (3,4)	SAT2 (3,2)	F2 (3,0)	DNAJA3 (2,8)	CYP2C18 (2,6)	SHBG (2,4)	PLXNB1 (2,3)	BMP8A (2,2)
GO:0010874	regulation of cholesterol efflux	0,91	>=0.20	GPR182 (3,7)	HARBI1 (3,3)	ENSG00000258442 (3,3)	ENSG00000250803 (2,8)	TIGD6 (2,8)	BCL7B (2,7)	ALS2CR8 (2,6)	CTSF (2,3)	SHBG (2,1)	ENSG00000258297 (2,1)
ENSG00000104221	BRF2 PPI subnetwork	0,91	>=0.20	TBL2 (3,1)	POLR2B (3,1)	POC5 (3,0)	DNAJA3 (2,9)	UFL1 (2,9)	SHMT2 (2,9)	CYP20A1 (2,9)	WDR12 (2,7)	NUP160 (2,5)	NOC3L (2,5)
GO:0043903	regulation of symbiosis, encompassing mutualism through parasitism	0,91	>=0.20	PROX2 (3,3)	MTF1 (3,0)	FBXW12 (2,8)	ENSG00000251160 (2,1)	ENSG00000253205 (2,1)	C1orf87 (2,0)	DUSP2 (1,9)	C6orf170 (1,9)	TRPM8 (1,8)	C3orf38 (1,7)
ENSG00000127993	RBM48 PPI subnetwork	0,91	>=0.20	KIAA0754 (3,1)	TJP2 (2,4)	SSBP2 (2,3)	PSMA3 (2,2)	DNAJC1 (2,1)	IFT43 (2,1)	MTMR11 (2,1)	IER3IP1 (2,1)	LRP4 (2,0)	NMRAL1 (1,8)
GO:0006613	cotranslational protein targeting to membrane	0,91	>=0.20	IER3IP1 (3,5)	TBL2 (3,5)	UFL1 (3,5)	DNAJC1 (3,2)	ENSG00000257501 (2,6)	ENSG00000244967 (2,6)	FCF1 (2,3)	ENSG00000257228 (2,3)	MRPS21 (2,2)	ENSG00000233973 (2,1)
GO:0008023	transcription elongation factor complex	0,91	>=0.20	ZNF408 (3,6)	DYRK3 (3,6)	BCAS2 (3,5)	KBTBD4 (2,7)	TRIM32 (2,7)	SUGP1 (2,6)	YLPM1 (2,5)	RBM4B (2,5)	TIGD6 (2,3)	KIAA0586 (2,2)
REACTOME_ACTIVATION_OF_THE_PRE:REPLICATIVE_COMPLEX	REACTOME_ACTIVATION_OF_THE_PRE:REPLICATIVE_COMPLEX	0,91	>=0.20	HELLS (7,2)	NCAPH (4,3)	TMEM194A (4,2)	NUP43 (4,1)	NUP160 (3,7)	HJURP (3,6)	DDB2 (3,6)	NMRAL1 (3,2)	BAZ1B (3,0)	RBBP8 (3,0)
GO:0046915	transition metal ion transmembrane transporter activity	0,91	>=0.20	TBL2 (3,2)	MPDU1 (3,0)	SAT2 (2,7)	ZNF408 (2,7)	CYP20A1 (2,6)	C1orf122 (2,4)	HMGXB3 (2,4)	YRDC (2,2)	UFL1 (2,1)	CADM2-AS1 (2,0)
GO:0001676	long-chain fatty acid metabolic process	0,91	>=0.20	ARHGEF26-AS1 (5,1)	AGBL2 (2,7)	HEATR7B1 (2,6)	RPS6KL1 (2,3)	ARHGEF26 (2,3)	PTPMT1 (2,2)	CYP2C19 (2,1)	C10orf114 (2,0)	TMEM102 (1,9)	ITPK1 (1,8)
ENSG00000067829	IDH3G PPI subnetwork	0,91	>=0.20	MTCH2 (4,5)	PHB (3,6)	NDUFS3 (3,6)	PSMC3 (3,3)	CIAO1 (3,0)	TARS2 (3,0)	HMOX2 (2,7)	POLR2B (2,4)	DNAJA3 (2,3)	SNRNP200 (2,3)
GO:0006892	post-Golgi vesicle-mediated transport	0,91	>=0.20	SNX2 (4,1)	UFL1 (3,6)	KIAA0754 (3,4)	SNX24 (2,8)	LRCH1 (2,6)	REV3L (2,1)	ARHGAP1 (2,1)	MAU2 (1,9)	NBEAL1 (1,8)	PLEKHA1 (1,8)
GO:0016651	oxidoreductase activity, acting on NADH or NADPH	0,91	>=0.20	NDUFS3 (5,3)	MRPS21 (4,9)	MTCH2 (4,2)	FAHD2A (3,5)	PTPMT1 (3,2)	PHB (2,5)	CCS (2,4)	FXN (2,3)	SAT2 (2,2)	STARD7 (2,2)
GO:0009168	purine ribonucleoside monophosphate biosynthetic process	0,91	>=0.20	ENSG00000226383 (2,9)	WDR12 (2,8)	NMRAL1 (2,7)	CYP20A1 (2,4)	ITPRIPL1 (2,3)	DYRK3 (2,3)	C4orf14 (2,1)	CHST6 (1,9)	ENSG00000237605 (1,8)	FXN (1,8)
GO:0009127	purine nucleoside monophosphate biosynthetic process	0,91	>=0.20	ENSG00000226383 (2,9)	WDR12 (2,8)	NMRAL1 (2,7)	CYP20A1 (2,4)	ITPRIPL1 (2,3)	DYRK3 (2,3)	C4orf14 (2,1)	CHST6 (1,9)	ENSG00000237605 (1,8)	FXN (1,8)
GO:0009593	detection of chemical stimulus	0,91	>=0.20	ENSG00000253205 (5,7)	TRPM8 (3,1)	PROX2 (2,9)	POU4F3 (2,3)	ZNF474 (2,3)	C1orf87 (2,2)	C11orf36 (1,9)	LRP11 (1,8)	ENSG00000251160 (1,8)	CHST6 (1,8)
GO:0046488	phosphatidylinositol metabolic process	0,91	>=0.20	ENSG00000226674 (3,4)	LINGO2 (2,9)	TRAF3IP2-AS1 (2,7)	TMEM127 (2,6)	C20orf94 (2,5)	CNNM2 (2,4)	ALS2CR8 (2,4)	MPDU1 (2,2)	ENSG00000257621 (2,2)	KIAA0317 (2,1)
MP:0001825	arrested T cell differentiation	0,91	>=0.20	DUSP2 (4,2)	TRAF3IP2 (2,7)	GMIP (2,1)	ACTRT2 (2,0)	TNN (2,0)	SSBP2 (1,7)	PBX4 (1,7)	DGKZ (1,7)	ENSG00000233973 (1,6)	C11orf49 (1,6)
ENSG00000183918	SH2D1A PPI subnetwork	0,91	>=0.20	DUSP2 (3,0)	INPP5B (2,7)	POU4F1 (2,5)	PBX4 (2,4)	HPSE2 (2,2)	PLCE1 (2,1)	TRAF3IP2-AS1 (2,1)	HOXD1 (2,0)	EYA2 (2,0)	KCNK5 (2,0)
MP:0005402	abnormal action potential	0,91	>=0.20	CADM2 (4,6)	HAPLN4 (4,0)	CALCB (3,2)	POU4F1 (3,0)	ASTN2 (2,8)	CACNA1A (2,8)	LRFN5 (2,5)	RPS6KL1 (2,3)	SLC24A3 (2,1)	CADM2-AS1 (2,1)
REACTOME_DEATH_RECEPTOR__SIGNALLING	REACTOME_DEATH_RECEPTOR__SIGNALLING	0,91	>=0.20	DDB2 (4,6)	STAT6 (2,9)	LPAR2 (2,5)	DUSP2 (2,4)	ITPRIPL1 (2,2)	ENSG00000236772 (2,0)	TGFBR2 (2,0)	ENSG00000258297 (1,8)	RBM4 (1,8)	KIAA0317 (1,8)
REACTOME_EXTRINSIC_PATHWAY_FOR_APOPTOSIS	REACTOME_EXTRINSIC_PATHWAY_FOR_APOPTOSIS	0,91	>=0.20	DDB2 (4,6)	STAT6 (2,9)	LPAR2 (2,5)	DUSP2 (2,4)	ITPRIPL1 (2,2)	ENSG00000236772 (2,0)	TGFBR2 (2,0)	ENSG00000258297 (1,8)	RBM4 (1,8)	KIAA0317 (1,8)
GO:0016408	C-acyltransferase activity	0,91	>=0.20	SLC26A2 (3,1)	ARHGEF26-AS1 (2,9)	DLST (2,3)	SHBG (2,3)	MTCH2 (2,3)	HMOX2 (2,1)	MPDU1 (2,0)	C6orf72 (1,9)	TRAF3IP2 (1,8)	KATNA1 (1,8)
GO:0042446	hormone biosynthetic process	0,91	>=0.20	TSHB (3,7)	AS3MT (3,0)	PRL (2,6)	ENSG00000257501 (2,5)	TAC3 (2,4)	C10orf114 (2,3)	HEATR7B1 (2,1)	C1orf87 (2,1)	C6orf170 (1,9)	CYP2C18 (1,9)
REACTOME_TELOMERE_C:STRAND_LAGGING_STRAND_SYNTHESIS	REACTOME_TELOMERE_C:STRAND_LAGGING_STRAND_SYNTHESIS	0,91	>=0.20	HELLS (6,8)	DDB2 (4,7)	NMRAL1 (4,4)	TMEM194A (4,2)	NUP160 (3,8)	NCAPH (3,7)	NUP43 (3,4)	RBBP8 (3,3)	BAZ1B (3,0)	RANBP1 (2,8)
MP:0004777	abnormal phospholipid level	0,91	>=0.20	MUC13 (2,4)	PHACTR1 (2,4)	CYP2C18 (2,4)	RDH16 (2,4)	TBC1D16 (2,3)	TBL2 (2,2)	HMOX2 (2,2)	SLC26A2 (2,1)	LRP4 (2,1)	CYP2C19 (2,0)
KEGG_TYROSINE_METABOLISM	KEGG_TYROSINE_METABOLISM	0,91	>=0.20	RDH16 (3,8)	SDR9C7 (3,7)	CYP2C18 (3,1)	CCDC51 (3,1)	RAET1E (2,8)	CYP2C19 (2,5)	FAHD2A (2,3)	F2 (2,2)	ZNF408 (2,0)	TRAF3IP2-AS1 (2,0)
ENSG00000100926	TM9SF1 PPI subnetwork	0,91	>=0.20	HIST2H2BE (3,9)	DNAJC1 (2,6)	TRAF3IP2 (2,4)	CYP20A1 (2,1)	UFL1 (2,1)	PHB (2,0)	DNAJA3 (2,0)	TRPM8 (1,8)	SHMT2 (1,8)	PLCE1 (1,6)
ENSG00000100170	SLC5A1 PPI subnetwork	0,91	>=0.20	MYO1A (3,2)	JAG1 (3,0)	LRP4 (2,5)	ONECUT2 (2,4)	LINC00472 (2,4)	TRIM33 (2,3)	PRDM16 (2,3)	TJP2 (2,2)	CHRNB1 (2,0)	SERPINA1 (2,0)
ENSG00000149357	LAMTOR1 PPI subnetwork	0,91	>=0.20	RAET1E (3,0)	TRAF3IP2 (2,5)	STARD7 (2,5)	TGFBR2 (2,3)	ENSG00000182109 (2,0)	UFL1 (1,9)	C16orf5 (1,7)	TARS2 (1,7)	DDB2 (1,7)	DNAJC1 (1,7)
GO:0050911	detection of chemical stimulus involved in sensory perception of smell	0,91	>=0.20	ENSG00000253205 (5,9)	TRPM8 (3,9)	ENSG00000232170 (3,6)	ENSG00000258442 (2,4)	PROX2 (2,2)	ENSG00000226383 (2,0)	C11orf36 (1,9)	ENSG00000251160 (1,8)	FBXW12 (1,7)	ZNF474 (1,7)
GO:0006418	tRNA aminoacylation for protein translation	0,91	>=0.20	SHMT2 (4,8)	C4orf14 (4,4)	TARS2 (3,6)	CCDC51 (3,5)	DNAJA3 (3,3)	TIMM9 (2,6)	UFL1 (2,5)	THADA (2,5)	CYP20A1 (2,4)	INPP5B (2,3)
ENSG00000177879	AP3S1 PPI subnetwork	0,91	>=0.20	MAU2 (3,4)	TBL2 (2,8)	CIAO1 (2,7)	DNAJC1 (2,6)	C20orf94 (2,5)	UFL1 (2,4)	KIF3B (2,3)	GPR26 (2,1)	EYA2 (1,9)	ACTR10 (1,8)
ENSG00000017260	ATP2C1 PPI subnetwork	0,91	>=0.20	TBL2 (3,3)	DNAJC1 (3,2)	CYP20A1 (3,2)	MPDU1 (3,1)	SLC26A2 (2,7)	RAET1E (2,4)	KIAA1919 (2,3)	ARFGAP2 (2,2)	UFL1 (2,2)	KIAA0317 (2,0)
GO:0042462	eye photoreceptor cell development	0,91	>=0.20	ARHGEF26-AS1 (5,0)	POU4F3 (3,6)	CADM2 (3,6)	ENSG00000226383 (3,3)	CCDC87 (2,7)	ARHGEF26 (2,7)	C6orf170 (2,4)	TIGD6 (2,1)	C11orf49 (2,0)	C20orf94 (1,9)
REACTOME_SIGNALLING_TO_P38_VIA_RIT_AND_RIN	REACTOME_SIGNALLING_TO_P38_VIA_RIT_AND_RIN	0,91	>=0.20	SIKE1 (3,6)	ICA1L (2,5)	TRIM33 (2,5)	BCL7B (2,4)	PFKFB4 (2,3)	ENSG00000175892 (2,2)	TMEM170A (2,1)	NAB2 (2,0)	NDUFA4L2 (2,0)	DENND2C (2,0)
GO:0009062	fatty acid catabolic process	0,91	>=0.20	FAHD2A (4,2)	C6orf170 (2,9)	AS3MT (2,5)	SAT2 (2,5)	CCS (2,4)	DLST (2,3)	C6orf72 (2,2)	PRL (2,1)	MLXIPL (1,8)	CYP2C19 (1,8)
ENSG00000198612	COPS8 PPI subnetwork	0,91	>=0.20	SENP3 (3,8)	ACTR10 (3,8)	BCL7B (3,4)	MPDU1 (3,0)	CSDE1 (2,7)	ARFGAP2 (2,5)	BCAS2 (2,5)	FXR2 (2,5)	POLR2B (2,2)	NDUFS3 (2,1)
REACTOME_MITOTIC_M:MG1_PHASES	REACTOME_MITOTIC_M:MG1_PHASES	0,91	>=0.20	NCAPH (6,4)	HJURP (6,2)	HELLS (4,8)	CKAP5 (4,1)	TMEM194A (4,1)	NUP43 (3,4)	PSMC3 (3,4)	RBBP8 (3,1)	POC5 (2,7)	KIAA0586 (2,6)
ENSG00000204523	ENSG00000204523 PPI subnetwork	0,91	>=0.20	MTCH2 (4,3)	ACTR10 (3,7)	PSMC3 (3,7)	PHB (3,5)	PSMA3 (3,2)	SHMT2 (3,0)	PCMT1 (2,7)	DLST (2,6)	STARD7 (2,6)	CFDP1 (2,5)
GO:0042354	L-fucose metabolic process	0,91	>=0.20	MUC13 (5,1)	CADM2-AS1 (4,2)	LINC00342 (4,0)	C17orf74 (2,5)	TBC1D16 (2,5)	ENSG00000229689 (2,5)	ENSG00000257501 (2,5)	NMRAL1 (2,4)	ENSG00000233728 (2,4)	TMEM102 (2,4)
GO:0047496	vesicle transport along microtubule	0,91	>=0.20	FXR2 (3,6)	ZBTB4 (3,4)	TMEM102 (3,0)	SMG6 (2,7)	PBX4 (2,6)	C6orf170 (2,5)	SAT2 (2,3)	UFL1 (2,3)	TARS2 (2,2)	SENP3 (2,2)
GO:0043492	ATPase activity, coupled to movement of substances	0,91	>=0.20	CNNM2 (3,1)	KIAA0317 (2,7)	ENSG00000235584 (2,6)	DNAJC1 (2,5)	ASTN2 (2,4)	SV2A (2,3)	CORO7 (2,3)	TMEM127 (2,3)	ENSG00000226674 (2,2)	HAPLN4 (2,1)
ENSG00000082258	CCNT2 PPI subnetwork	0,91	>=0.20	SUGP1 (3,7)	BCAS2 (3,4)	SNRNP200 (2,6)	CIAO1 (2,4)	ZNF408 (2,3)	YRDC (2,3)	SENP3 (2,3)	HMGXB3 (2,3)	PRPF3 (2,1)	KATNA1 (2,1)
GO:0015682	ferric iron transport	0,91	>=0.20	C22orf25 (3,3)	CNNM2 (3,3)	MPDU1 (2,8)	ENSG00000232170 (2,6)	TMEM127 (2,5)	HMGXB3 (2,5)	SNX2 (2,4)	KIAA1919 (2,3)	SAT2 (2,2)	INPP5B (2,2)
GO:0033572	transferrin transport	0,91	>=0.20	C22orf25 (3,3)	CNNM2 (3,3)	MPDU1 (2,8)	ENSG00000232170 (2,6)	TMEM127 (2,5)	HMGXB3 (2,5)	SNX2 (2,4)	KIAA1919 (2,3)	SAT2 (2,2)	INPP5B (2,2)
GO:0044437	vacuolar part	0,91	>=0.20	TMEM127 (3,6)	RAB3IL1 (3,4)	SNX2 (3,3)	SAT2 (3,3)	CTSF (3,2)	MPDU1 (3,1)	C6orf72 (3,0)	KIAA1919 (2,9)	CORO7 (2,8)	CSF1R (2,7)
GO:0005031	tumor necrosis factor-activated receptor activity	0,91	>=0.20	DDB2 (4,1)	ITPRIPL1 (3,4)	ENSG00000182109 (2,7)	DUSP2 (2,5)	PBX4 (2,2)	LPAR2 (2,0)	LRCH1 (2,0)	STARD7 (1,9)	BMP8A (1,8)	C16orf5 (1,8)
ENSG00000105438	KDELR1 PPI subnetwork	0,91	>=0.20	SLC39A13 (3,3)	ZNF408 (2,4)	CREB3L1 (2,3)	IER3IP1 (2,2)	CHRNB1 (2,1)	C11orf49 (2,1)	ENSG00000235584 (2,1)	C6orf72 (2,0)	RAPH1 (2,0)	MPPED2 (1,9)
ENSG00000117091	CD48 PPI subnetwork	0,91	>=0.20	DUSP2 (3,6)	KIAA0754 (2,8)	TSPAN2 (2,7)	TGFBR3 (2,4)	PBX4 (2,2)	NRAS (2,2)	RABGAP1L (1,9)	ZNF408 (1,7)	ITPRIPL1 (1,7)	BCAS2 (1,7)
ENSG00000140451	PIF1 PPI subnetwork	0,91	>=0.20	NMRAL1 (3,3)	NUP160 (3,0)	HMOX2 (2,7)	HELLS (2,5)	RBBP8 (2,5)	RANBP1 (2,4)	TARS2 (2,4)	DGCR8 (2,0)	FGF6 (1,9)	POC5 (1,8)
MP:0000188	abnormal circulating glucose level	0,91	>=0.20	MLXIPL (3,1)	ZEB2 (2,1)	ITPRIPL1 (2,0)	CADM2 (1,9)	ENSG00000204685 (1,9)	ENSG00000237380 (1,8)	CTSF (1,7)	FHL5 (1,6)	ACTN3 (1,6)	CSF1R (1,6)
GO:0009295	nucleoid	0,91	>=0.20	DNAJA3 (5,2)	CCDC51 (4,9)	TARS2 (4,1)	SHMT2 (3,8)	C4orf14 (3,6)	STARD7 (3,2)	DLST (2,9)	PHB (2,7)	NXPH4 (2,5)	TIMM9 (2,4)
GO:0050727	regulation of inflammatory response	0,91	>=0.20	PROX2 (3,0)	FHL5 (2,6)	LINC00310 (2,5)	C1orf87 (2,3)	KIAA0040 (2,3)	TNFSF12 (2,3)	ENSG00000258297 (2,0)	TGFBR3 (1,9)	STAT6 (1,8)	RBM4 (1,7)
GO:0016411	acylglycerol O-acyltransferase activity	0,91	>=0.20	TM6SF2 (5,0)	MYO1A (3,6)	PFKFB4 (3,1)	LPAR2 (2,9)	MLXIPL (2,8)	C6orf72 (2,7)	HEATR7B1 (2,6)	SLC26A2 (2,6)	C16orf5 (2,1)	TMEM127 (2,1)
GO:0042562	hormone binding	0,91	>=0.20	RDH16 (3,7)	TSHB (3,0)	PRL (2,5)	FBXW12 (2,4)	MLXIPL (2,3)	SHBG (2,3)	GPR26 (2,2)	GPR182 (2,2)	CYP2C19 (2,1)	TGFBR3 (2,1)
GO:0006586	indolalkylamine metabolic process	0,91	>=0.20	ENSG00000257501 (3,8)	CADM2-AS1 (2,8)	CYP2C19 (2,7)	C1orf87 (2,5)	ENSG00000258297 (2,5)	ENSG00000257228 (2,4)	KIAA1919 (2,2)	ENSG00000250803 (2,2)	RDH16 (2,2)	SAT2 (2,2)
GO:0042430	indole-containing compound metabolic process	0,91	>=0.20	ENSG00000257501 (3,8)	CADM2-AS1 (2,8)	CYP2C19 (2,7)	C1orf87 (2,5)	ENSG00000258297 (2,5)	ENSG00000257228 (2,4)	KIAA1919 (2,2)	ENSG00000250803 (2,2)	RDH16 (2,2)	SAT2 (2,2)
KEGG_VALINE_LEUCINE_AND_ISOLEUCINE_DEGRADATION	KEGG_VALINE_LEUCINE_AND_ISOLEUCINE_DEGRADATION	0,91	>=0.20	FAHD2A (3,9)	SAT2 (3,5)	TARS2 (3,2)	DLST (2,6)	CCS (2,6)	MTCH2 (2,4)	DNAJA3 (2,4)	C6orf72 (2,4)	STARD7 (2,2)	PHB (2,0)
ENSG00000125970	RALY PPI subnetwork	0,91	>=0.20	FNBP4 (4,5)	DLST (4,1)	LINC00342 (3,8)	CSDE1 (3,2)	CELF1 (3,1)	RBM14 (3,1)	RBM4 (2,9)	PRPF3 (2,8)	YLPM1 (2,7)	ENSG00000257621 (2,6)
REACTOME_PROCESSIVE_SYNTHESIS_ON_THE_LAGGING_STRAND	REACTOME_PROCESSIVE_SYNTHESIS_ON_THE_LAGGING_STRAND	0,91	>=0.20	HELLS (6,3)	DDB2 (4,6)	TMEM194A (3,7)	NMRAL1 (3,7)	NUP160 (3,7)	NCAPH (3,2)	NUP43 (3,1)	TRMT2A (2,8)	RBM14 (2,7)	BAZ1B (2,7)
ENSG00000173636	ENSG00000173636 PPI subnetwork	0,91	>=0.20	RBBP8 (4,1)	DDB2 (2,9)	MYBPC3 (2,5)	CYP2C18 (2,3)	ZMYND8 (2,3)	CCDC51 (2,2)	HELLS (2,2)	PROX2 (2,1)	TGFBR2 (1,9)	NMRAL1 (1,9)
MP:0001982	decreased chemically-elicited antinociception	0,91	>=0.20	FUT9 (3,7)	CHRM4 (3,6)	GPR26 (2,9)	TAC3 (2,8)	PDE4B (2,8)	SLC24A3 (2,6)	ICA1L (2,4)	DUSP2 (2,4)	ONECUT2 (2,2)	CCDC87 (2,1)
GO:0015926	glucosidase activity	0,91	>=0.20	MYO1A (3,1)	AMPD1 (2,9)	STAC3 (2,7)	TM6SF2 (2,3)	DLST (2,1)	CTSF (2,1)	ACTRT2 (2,0)	ARHGEF26 (2,0)	PFKFB4 (2,0)	CCS (1,9)
MP:0005407	hyperalgesia	0,91	>=0.20	CCDC87 (3,5)	CHRM4 (3,3)	CADM2 (2,6)	ADRA2B (2,6)	NCAN (2,6)	ENSG00000257228 (2,3)	C11orf36 (2,1)	MYO3B (2,1)	LRFN5 (1,9)	CHST6 (1,9)
GO:0006607	NLS-bearing substrate import into nucleus	0,91	>=0.20	LRCH1 (3,6)	ALS2CR8 (3,0)	ZNF654 (2,7)	TRAF3IP2-AS1 (2,7)	CAMTA1 (2,6)	ENSG00000244967 (2,6)	FAM117B (2,5)	KIAA1919 (2,3)	CELF1 (2,0)	TRIM32 (2,0)
ENSG00000107295	SH3GL2 PPI subnetwork	0,91	>=0.20	SPTBN2 (3,7)	C22orf25 (3,0)	CORO7 (2,9)	DLST (2,8)	ARHGAP1 (2,6)	PTK2B (2,6)	NCOR2 (2,4)	SV2A (2,4)	ZDHHC8 (2,3)	C1QTNF4 (2,2)
REACTOME_RECYCLING_OF_BILE_ACIDS_AND_SALTS	REACTOME_RECYCLING_OF_BILE_ACIDS_AND_SALTS	0,91	>=0.20	RDH16 (6,5)	F2 (4,5)	CYP2C19 (3,6)	TM6SF2 (3,3)	CYP2C18 (2,9)	ENSG00000226383 (2,5)	SHBG (2,4)	ENSG00000257228 (1,7)	TLK2 (1,6)	FUT9 (1,5)
MP:0011104	partial embryonic lethality before implantation	0,91	>=0.20	HJURP (4,0)	NCAPH (3,7)	CCDC51 (3,1)	CKAP5 (2,8)	HELLS (2,4)	KIAA1919 (2,2)	YAP1 (2,1)	ALS2CR8 (2,1)	KCNK5 (2,0)	KIAA0754 (1,9)
ENSG00000121552	CSTA PPI subnetwork	0,91	>=0.20	SDR9C7 (5,0)	SOX15 (3,2)	TMEM51 (2,6)	ICA1L (2,3)	LRFN5 (2,2)	FAM108C1 (2,0)	ENSG00000253205 (1,9)	MRC2 (1,8)	C10orf114 (1,8)	CSF1R (1,7)
GO:0045022	early endosome to late endosome transport	0,92	>=0.20	NBEAL1 (4,1)	TMEM170A (3,2)	ZNF654 (3,2)	ENSG00000229729 (2,7)	TMEM102 (2,6)	SIKE1 (2,5)	IER3IP1 (2,5)	C20orf94 (2,3)	PLEKHA1 (2,2)	ZDHHC8 (1,9)
REACTOME_GLUTATHIONE_SYNTHESIS_AND_RECYCLING	REACTOME_GLUTATHIONE_SYNTHESIS_AND_RECYCLING	0,92	>=0.20	CYP2C18 (2,9)	TM6SF2 (2,7)	NGF (2,2)	ENSG00000226674 (2,1)	SHMT2 (2,0)	CCS (1,9)	JAG1 (1,9)	ENSG00000258442 (1,9)	PLA2G4A (1,8)	NXPH4 (1,8)
ENSG00000214826	ENSG00000214826 PPI subnetwork	0,92	>=0.20	HJURP (4,8)	NCAPH (4,4)	CKAP5 (3,1)	DLST (3,0)	HELLS (2,5)	RBBP8 (2,3)	TMEM194A (2,0)	CIAO1 (2,0)	NUP43 (2,0)	NRAS (2,0)
ENSG00000111788	ENSG00000111788 PPI subnetwork	0,92	>=0.20	HJURP (4,8)	NCAPH (4,4)	CKAP5 (3,1)	DLST (3,0)	HELLS (2,5)	RBBP8 (2,3)	TMEM194A (2,0)	CIAO1 (2,0)	NUP43 (2,0)	NRAS (2,0)
GO:0005770	late endosome	0,92	>=0.20	CCS (3,3)	SNX2 (3,1)	TMEM127 (3,0)	SAT2 (2,9)	PHACTR1 (2,8)	C22orf25 (2,6)	CSF1R (2,1)	ARFGAP2 (2,0)	RAB3IL1 (1,9)	CTSF (1,8)
GO:0016725	oxidoreductase activity, acting on CH or CH2 groups	0,92	>=0.20	CYP2C19 (9,2)	CYP2C18 (7,2)	TM6SF2 (5,0)	RDH16 (4,1)	HEATR7B1 (2,6)	C7orf10 (2,4)	TRAF3IP2 (2,4)	DDB2 (2,3)	SHBG (2,2)	ENSG00000257228 (2,2)
GO:0022803	passive transmembrane transporter activity	0,92	>=0.20	CADM2 (4,6)	CHRM4 (3,3)	CACNA1A (3,2)	FUT9 (2,7)	TAC3 (2,6)	LRFN5 (2,5)	ACTN3 (2,5)	SPTBN2 (2,3)	NCAN (2,3)	HAPLN4 (2,1)
GO:0015267	channel activity	0,92	>=0.20	CADM2 (4,6)	CHRM4 (3,3)	CACNA1A (3,2)	FUT9 (2,7)	TAC3 (2,6)	LRFN5 (2,5)	ACTN3 (2,5)	SPTBN2 (2,3)	NCAN (2,3)	HAPLN4 (2,1)
GO:0005763	mitochondrial small ribosomal subunit	0,92	>=0.20	BOLA1 (4,7)	FXN (4,4)	TIMM9 (3,8)	NDUFS3 (3,5)	PTPMT1 (3,4)	TARS2 (3,4)	C4orf14 (3,1)	MRPS21 (3,1)	BCAS2 (2,8)	FAHD2A (2,6)
GO:0000314	organellar small ribosomal subunit	0,92	>=0.20	BOLA1 (4,7)	FXN (4,4)	TIMM9 (3,8)	NDUFS3 (3,5)	PTPMT1 (3,4)	TARS2 (3,4)	C4orf14 (3,1)	MRPS21 (3,1)	BCAS2 (2,8)	FAHD2A (2,6)
GO:0007131	reciprocal meiotic recombination	0,92	>=0.20	SYCP1 (3,9)	ALS2CR8 (3,6)	ENSG00000251160 (3,1)	TTLL5 (3,1)	ENSG00000250803 (2,9)	KIAA0586 (2,7)	NMRAL1 (2,5)	HELLS (2,1)	THADA (2,0)	ICA1L (2,0)
GO:0035825	reciprocal DNA recombination	0,92	>=0.20	SYCP1 (3,9)	ALS2CR8 (3,6)	ENSG00000251160 (3,1)	TTLL5 (3,1)	ENSG00000250803 (2,9)	KIAA0586 (2,7)	NMRAL1 (2,5)	HELLS (2,1)	THADA (2,0)	ICA1L (2,0)
GO:0009156	ribonucleoside monophosphate biosynthetic process	0,92	>=0.20	CYP20A1 (2,6)	WDR12 (2,5)	NMRAL1 (2,5)	ENSG00000226383 (2,4)	DYRK3 (2,2)	FXN (2,1)	C4orf14 (2,0)	ENSG00000182109 (2,0)	ENSG00000204685 (1,9)	CHST6 (1,9)
GO:0019751	polyol metabolic process	0,92	>=0.20	TM6SF2 (3,8)	C17orf74 (3,1)	C10orf114 (2,3)	MYO1A (2,3)	ENSG00000224189 (2,2)	CNNM2 (2,2)	KIAA1919 (2,1)	FAHD2A (2,0)	LINC00310 (1,9)	LPAR2 (1,9)
GO:0050691	regulation of defense response to virus by host	0,92	>=0.20	ENSG00000232170 (3,6)	RNF213 (3,5)	ENSG00000236772 (3,5)	SHISA5 (2,5)	MAU2 (2,5)	C20orf112 (2,1)	ENSG00000182109 (2,1)	ENSG00000251160 (2,0)	C20orf94 (2,0)	MYO3B (1,8)
ENSG00000114573	ATP6V1A PPI subnetwork	0,92	>=0.20	MTCH2 (3,7)	MPDU1 (3,5)	ARFGAP2 (3,2)	NDUFS3 (3,1)	PCMT1 (3,1)	PHB (3,0)	SNX2 (2,7)	HMGXB3 (2,6)	DNAJA3 (2,6)	CIAO1 (2,6)
GO:0005253	anion channel activity	0,92	>=0.20	CADM2 (3,6)	FUT9 (3,4)	LRFN5 (3,0)	ABI2 (2,1)	MUC13 (2,1)	ENSG00000226674 (2,1)	PLCE1 (2,0)	SLC26A2 (2,0)	TAC3 (1,9)	KIAA1919 (1,9)
ENSG00000010610	CD4 PPI subnetwork	0,92	>=0.20	DUSP2 (3,3)	CSF1R (3,3)	CORO7 (2,2)	RAB3IL1 (1,7)	TNFSF12 (1,7)	ATG13 (1,6)	TNN (1,6)	ITPRIPL1 (1,5)	DGKZ (1,5)	SHISA5 (1,5)
ENSG00000101439	CST3 PPI subnetwork	0,92	>=0.20	ATP2B1 (3,0)	CTSF (2,9)	C6orf72 (2,6)	CADM2 (2,6)	ECM1 (2,5)	SOX15 (2,5)	F2 (2,3)	NCAN (2,3)	FGF11 (2,2)	DENND2C (2,2)
GO:0019748	secondary metabolic process	0,92	>=0.20	TBC1D16 (5,0)	ENSG00000226674 (4,6)	ENSG00000257501 (3,8)	SHBG (2,8)	PHACTR1 (2,8)	CHST6 (2,5)	TRAF3IP2-AS1 (2,0)	C6orf170 (2,0)	CCDC87 (1,9)	ENSG00000250803 (1,8)
ENSG00000106089	STX1A PPI subnetwork	0,92	>=0.20	HAPLN4 (3,9)	SPTBN2 (3,0)	MANEAL (2,8)	CACNA1A (2,4)	ACTR10 (2,3)	SV2A (2,2)	ASTN2 (2,1)	SLC24A3 (2,0)	MYO3B (2,0)	OTUD7B (1,9)
ENSG00000196712	NF1 PPI subnetwork	0,92	>=0.20	ATP2B1 (4,0)	SPTBN2 (4,0)	CHRM4 (3,5)	PTK2B (3,0)	ABI2 (2,9)	ITPK1 (2,8)	LRP11 (2,8)	CELF1 (2,7)	C11orf49 (2,6)	NCAN (2,3)
ENSG00000103351	CLUAP1 PPI subnetwork	0,92	>=0.20	FCF1 (3,2)	HOXD1 (2,7)	ENSG00000224189 (2,7)	ENSG00000175892 (2,4)	CTSF (2,4)	YAP1 (2,1)	HTRA1 (2,0)	IFT43 (2,0)	ITPRIPL1 (2,0)	ENSG00000226363 (1,9)
GO:0043901	negative regulation of multi-organism process	0,92	>=0.20	MTF1 (2,8)	FBXW12 (2,8)	PROX2 (2,5)	KIF3B (2,1)	ENSG00000253205 (1,9)	DUSP2 (1,8)	C6orf170 (1,8)	MTMR11 (1,8)	TRPM8 (1,7)	ENSG00000257612 (1,7)
GO:0031349	positive regulation of defense response	0,92	>=0.20	TNFSF12 (3,0)	PLA2G4A (2,7)	C3orf38 (2,5)	PDE4B (2,3)	LRCH1 (2,3)	ITPRIPL1 (2,3)	MTF1 (2,2)	MTMR11 (2,1)	STAT6 (2,1)	KIAA0040 (2,0)
ENSG00000148334	PTGES2 PPI subnetwork	0,92	>=0.20	TARS2 (4,0)	TRMT2A (3,0)	CNNM2 (2,7)	ARFGAP2 (2,7)	AS3MT (2,6)	DNAJA3 (2,4)	SLC39A13 (2,3)	ENSG00000182109 (2,3)	MTCH2 (2,3)	TBL2 (2,3)
ENSG00000101132	PFDN4 PPI subnetwork	0,92	>=0.20	SF3B4 (3,3)	NCAPH (2,8)	CKAP5 (2,7)	HJURP (2,6)	GATAD2A (2,5)	HELLS (2,4)	TMEM194A (2,2)	MRPS21 (2,1)	PCMT1 (2,1)	PSMA3 (2,0)
GO:0010970	microtubule-based transport	0,92	>=0.20	C6orf170 (3,6)	TTLL5 (2,7)	FXR2 (2,6)	ZNF462 (2,2)	C11orf49 (2,1)	C22orf25 (2,1)	OTUD7B (2,0)	PLEKHA1 (1,8)	AGBL2 (1,8)	PCMT1 (1,7)
ENSG00000167930	ITFG3 PPI subnetwork	0,92	>=0.20	HIST2H2BE (3,8)	DNAJC1 (2,6)	TRAF3IP2 (2,3)	UFL1 (2,1)	CYP20A1 (2,1)	PHB (1,9)	SHMT2 (1,8)	TRPM8 (1,7)	DDB2 (1,7)	TGFBR2 (1,7)
ENSG00000126522	ASL PPI subnetwork	0,92	>=0.20	NOC3L (3,0)	YRDC (3,0)	WDR12 (2,7)	MRPS21 (2,6)	CIAO1 (2,4)	TARS2 (2,3)	C4orf14 (2,3)	ZBTB39 (2,2)	ENSG00000175892 (2,2)	TRMT2A (2,2)
ENSG00000121542	SEC22A PPI subnetwork	0,92	>=0.20	UFL1 (4,7)	ATG13 (4,5)	IER3IP1 (3,2)	CREB3L1 (3,1)	BCL7B (2,9)	TBL2 (2,7)	SF3B4 (2,5)	ACTR10 (2,5)	C1orf122 (2,3)	ARHGAP1 (2,2)
GO:0031294	lymphocyte costimulation	0,92	>=0.20	ENSG00000229689 (3,0)	ENSG00000258442 (2,8)	C20orf94 (2,5)	KIF3B (2,3)	RABGAP1L (2,3)	BMP8A (2,2)	CADM2-AS1 (1,9)	ENSG00000250803 (1,9)	ITPRIPL1 (1,8)	PROX2 (1,7)
GO:0031295	T cell costimulation	0,92	>=0.20	ENSG00000229689 (3,0)	ENSG00000258442 (2,8)	C20orf94 (2,5)	KIF3B (2,3)	RABGAP1L (2,3)	BMP8A (2,2)	CADM2-AS1 (1,9)	ENSG00000250803 (1,9)	ITPRIPL1 (1,8)	PROX2 (1,7)
ENSG00000108852	MPP2 PPI subnetwork	0,92	>=0.20	HAPLN4 (3,2)	SV2A (3,0)	LRP11 (2,5)	C1QTNF4 (2,5)	NCAN (2,3)	GPR26 (2,3)	CADM2 (2,2)	PTK2B (2,1)	ACTR10 (2,1)	ATP2B1 (2,1)
GO:0002703	regulation of leukocyte mediated immunity	0,92	>=0.20	PROX2 (2,8)	KCNK5 (2,8)	TNFSF12 (2,5)	INPP5B (2,5)	ENSG00000237605 (2,1)	DUSP2 (2,0)	OTUD7B (2,0)	KIF3B (2,0)	TRPM8 (2,0)	ITPRIPL1 (1,9)
GO:0030312	external encapsulating structure	0,92	>=0.20	CADM2 (6,4)	ASTN2 (4,3)	FUT9 (4,3)	NCAN (4,1)	PDZRN4 (3,5)	CHRM4 (3,4)	FGF11 (3,1)	CACNA1A (2,7)	GPR26 (2,6)	LRP1 (2,4)
GO:2001020	regulation of response to DNA damage stimulus	0,92	>=0.20	DYRK3 (2,7)	ITPRIPL1 (2,6)	ZNF654 (2,5)	LINGO2 (2,4)	TRIM32 (2,3)	TRAF3IP2-AS1 (2,2)	ENSG00000229729 (2,1)	DENND2C (2,0)	CFDP1 (1,9)	ENSG00000237605 (1,8)
GO:0045202	synapse	0,92	>=0.20	CADM2 (4,1)	CACNA1A (4,1)	SV2A (3,7)	C1QTNF4 (3,3)	SPTBN2 (3,2)	GPR26 (3,2)	ASTN2 (3,1)	CHRM4 (3,0)	SLC24A3 (2,9)	NCAN (2,8)
REACTOME_EARLY_PHASE_OF_HIV_LIFE_CYCLE	REACTOME_EARLY_PHASE_OF_HIV_LIFE_CYCLE	0,92	>=0.20	HELLS (2,9)	DDB2 (2,9)	NUP160 (2,6)	ENSG00000233973 (2,3)	UFL1 (2,2)	CYP2C18 (2,0)	KIAA0586 (1,9)	C11orf49 (1,9)	KBTBD4 (1,9)	CYP2C19 (1,8)
ENSG00000144285	SCN1A PPI subnetwork	0,92	>=0.20	CSDE1 (4,6)	CFDP1 (3,5)	DGCR8 (3,3)	SUGP1 (3,3)	DHX36 (3,2)	TLK2 (2,5)	MRPS21 (2,2)	PSMC3 (2,1)	TTLL5 (2,1)	TRIM33 (2,1)
GO:0023021	termination of signal transduction	0,92	>=0.20	ICA1L (3,6)	C7orf10 (2,6)	ARHGEF26-AS1 (2,1)	TBC1D16 (2,1)	ENSG00000250803 (1,9)	CHRM4 (1,8)	CORO7 (1,8)	MRVI1 (1,8)	RABGAP1L (1,8)	INPP5B (1,7)
GO:0007600	sensory perception	0,92	>=0.20	POU4F3 (3,4)	CADM2 (3,2)	CHST6 (2,7)	ARHGEF26-AS1 (2,6)	CCDC87 (2,5)	TMEM91 (2,5)	POU4F1 (2,3)	ENSG00000236772 (2,1)	ENSG00000182109 (2,0)	FGF6 (2,0)
ENSG00000103363	TCEB2 PPI subnetwork	0,92	>=0.20	KBTBD4 (2,7)	F2 (2,6)	ARID4A (2,6)	SUGP1 (2,5)	SNRNP200 (2,5)	UFL1 (2,4)	C3orf38 (2,2)	HMGXB3 (2,2)	REST (2,2)	DHX36 (2,1)
GO:0006661	phosphatidylinositol biosynthetic process	0,92	>=0.20	ENSG00000257621 (3,9)	MPDU1 (3,0)	C20orf94 (3,0)	ENSG00000226383 (2,9)	PTPMT1 (2,8)	C6orf72 (2,6)	BOLA1 (2,5)	ENSG00000226674 (2,4)	CYP20A1 (2,4)	ITPRIPL1 (2,3)
ENSG00000206511	GABBR1 PPI subnetwork	0,92	>=0.20	ATP2B1 (3,7)	CACNA1A (3,1)	C6orf72 (2,7)	CADM2 (2,5)	HOXD1 (2,5)	ECM1 (2,4)	HAPLN4 (2,4)	C1QTNF4 (2,3)	PCMT1 (2,2)	TGFBR3 (2,2)
ENSG00000204681	GABBR1 PPI subnetwork	0,92	>=0.20	ATP2B1 (3,7)	CACNA1A (3,1)	C6orf72 (2,7)	CADM2 (2,5)	HOXD1 (2,5)	ECM1 (2,4)	HAPLN4 (2,4)	C1QTNF4 (2,3)	PCMT1 (2,2)	TGFBR3 (2,2)
ENSG00000206466	GABBR1 PPI subnetwork	0,92	>=0.20	ATP2B1 (3,7)	CACNA1A (3,1)	C6orf72 (2,7)	CADM2 (2,5)	HOXD1 (2,5)	ECM1 (2,4)	HAPLN4 (2,4)	C1QTNF4 (2,3)	PCMT1 (2,2)	TGFBR3 (2,2)
GO:0050777	negative regulation of immune response	0,92	>=0.20	ZNF474 (3,3)	CCDC87 (3,2)	KIAA0040 (2,7)	RUNX1 (2,2)	ENSG00000253205 (2,2)	PROX2 (2,1)	DYRK3 (2,0)	CYP20A1 (1,9)	GMIP (1,8)	TGFB3 (1,8)
MP:0005318	decreased triglyceride level	0,92	>=0.20	MLXIPL (3,7)	TMEM91 (2,7)	RDH16 (2,4)	FAM117B (2,1)	SLC26A2 (2,0)	ZNF654 (1,9)	DLST (1,8)	RUNX1 (1,8)	DNAJA3 (1,8)	HMOX2 (1,7)
GO:0008135	translation factor activity, nucleic acid binding	0,92	>=0.20	CSDE1 (4,0)	C4orf14 (3,6)	YRDC (3,3)	BCAS2 (3,0)	TIMM9 (3,0)	PSMC3 (2,9)	HARBI1 (2,8)	DNAJA3 (2,7)	ACTR10 (2,6)	DHX36 (2,6)
GO:0019370	leukotriene biosynthetic process	0,92	>=0.20	SDR9C7 (4,3)	TNFSF12 (3,0)	ENSG00000235584 (2,6)	DYRK3 (2,5)	TSPAN2 (2,3)	ENSG00000233973 (2,1)	MRVI1 (2,0)	FHL5 (2,0)	RAB3IL1 (2,0)	AGBL2 (1,9)
GO:0043450	alkene biosynthetic process	0,92	>=0.20	SDR9C7 (4,3)	TNFSF12 (3,0)	ENSG00000235584 (2,6)	DYRK3 (2,5)	TSPAN2 (2,3)	ENSG00000233973 (2,1)	MRVI1 (2,0)	FHL5 (2,0)	RAB3IL1 (2,0)	AGBL2 (1,9)
GO:0071156	regulation of cell cycle arrest	0,92	>=0.20	DDB2 (3,3)	NUP43 (3,0)	RBBP8 (2,6)	POC5 (2,5)	HJURP (2,4)	RANBP1 (2,4)	HELLS (2,4)	TMEM194A (2,3)	NMRAL1 (2,3)	PSMA3 (2,2)
GO:0000301	retrograde transport, vesicle recycling within Golgi	0,92	>=0.20	HARBI1 (3,4)	UFL1 (3,1)	C1orf122 (3,0)	ATG13 (2,7)	TLK2 (2,5)	KIAA0317 (2,5)	GPR26 (2,4)	KIF3B (2,2)	TTLL5 (2,1)	ZNF654 (2,1)
GO:2000104	negative regulation of DNA-dependent DNA replication	0,92	>=0.20	ITPRIPL1 (3,1)	ENSG00000237605 (2,7)	BAZ1B (2,5)	ENSG00000226383 (2,5)	SNX2 (2,5)	POC5 (2,3)	DYRK3 (2,3)	ARHGEF26-AS1 (2,1)	ENSG00000258297 (2,0)	CFDP1 (1,9)
GO:0008344	adult locomotory behavior	0,92	>=0.20	HOXD4 (3,9)	ENSG00000175892 (3,5)	HOXD8 (3,4)	C1QTNF4 (3,3)	ENSG00000226363 (3,2)	HOXD3 (3,2)	ENSG00000237380 (3,2)	FGF11 (3,1)	TIGD6 (2,9)	ENSG00000224189 (2,9)
MP:0008037	abnormal T cell morphology	0,92	>=0.20	PBX4 (2,9)	TRAF3IP2 (2,8)	DUSP2 (2,7)	RNF213 (2,3)	DDB2 (2,1)	ITPRIPL1 (1,9)	ZNF408 (1,9)	CADM2-AS1 (1,8)	KBTBD4 (1,6)	ASXL1 (1,5)
ENSG00000100883	SRP54 PPI subnetwork	0,92	>=0.20	TBL2 (3,1)	TIMM9 (3,0)	POLR2B (3,0)	UFL1 (2,8)	C4orf14 (2,7)	CYP20A1 (2,5)	DNAJA3 (2,4)	FCF1 (2,3)	ENSG00000236772 (2,2)	C1orf122 (2,0)
ENSG00000134882	UBAC2 PPI subnetwork	0,92	>=0.20	RAET1E (2,3)	TGFBR2 (2,3)	STARD7 (2,2)	C6orf170 (2,2)	TRAF3IP2 (2,2)	DNAJC1 (1,9)	UFL1 (1,8)	PROX2 (1,8)	ENSG00000182109 (1,8)	TRPM8 (1,7)
GO:0016796	exonuclease activity, active with either ribo- or deoxyribonucleic acids and producing 5'-phosphomonoesters	0,92	>=0.20	CCDC51 (3,8)	CIAO1 (3,4)	TMEM194A (3,0)	THADA (3,0)	HELLS (2,9)	NUP160 (2,8)	NMRAL1 (2,5)	KATNA1 (2,5)	EIF4A1 (2,3)	CCS (2,3)
GO:0031023	microtubule organizing center organization	0,92	>=0.20	POC5 (3,4)	KIAA0586 (3,1)	TTLL5 (3,0)	NMRAL1 (2,9)	ENSG00000226383 (2,6)	AGBL2 (2,5)	LINC00342 (2,4)	C11orf49 (2,4)	BAZ1B (2,2)	RBBP8 (2,2)
GO:0051932	synaptic transmission, GABAergic	0,92	>=0.20	GPR26 (4,6)	ARHGEF26-AS1 (3,2)	CHRM4 (3,1)	ICA1L (2,9)	CADM2 (2,6)	TNN (2,5)	LRFN5 (2,1)	CAMTA1 (2,1)	LRCH1 (2,0)	SSBP2 (1,9)
GO:0022843	voltage-gated cation channel activity	0,92	>=0.20	CACNA1A (4,2)	CHRM4 (4,2)	GPR26 (3,3)	HAPLN4 (3,2)	CADM2 (3,1)	ACTN3 (2,7)	LRFN5 (2,7)	ASTN2 (2,6)	FGF6 (2,5)	TAC3 (2,3)
GO:0015986	ATP synthesis coupled proton transport	0,92	>=0.20	MRPS21 (5,7)	NDUFS3 (3,7)	FAHD2A (3,2)	STARD7 (3,0)	C22orf25 (2,3)	ENSG00000250803 (2,3)	RAET1E (2,2)	SPATA19 (2,0)	PTPMT1 (2,0)	DLST (1,9)
GO:0015985	energy coupled proton transport, down electrochemical gradient	0,92	>=0.20	MRPS21 (5,7)	NDUFS3 (3,7)	FAHD2A (3,2)	STARD7 (3,0)	C22orf25 (2,3)	ENSG00000250803 (2,3)	RAET1E (2,2)	SPATA19 (2,0)	PTPMT1 (2,0)	DLST (1,9)
GO:0051604	protein maturation	0,92	>=0.20	TSHB (5,2)	PRL (2,9)	CYP20A1 (2,5)	SDR9C7 (2,4)	LRP11 (2,3)	KIAA0317 (2,2)	AGBL2 (2,0)	C6orf72 (2,0)	MPDU1 (1,9)	FBXW12 (1,9)
GO:0031281	positive regulation of cyclase activity	0,92	>=0.20	CALCB (3,2)	SIKE1 (3,0)	TMEM91 (3,0)	POU4F3 (2,5)	ENSG00000232170 (2,4)	HPSE2 (2,4)	ENSG00000253205 (2,3)	CHRM4 (2,2)	FHL5 (2,1)	ICA1L (2,0)
GO:0045762	positive regulation of adenylate cyclase activity	0,92	>=0.20	CALCB (3,2)	SIKE1 (3,0)	TMEM91 (3,0)	POU4F3 (2,5)	ENSG00000232170 (2,4)	HPSE2 (2,4)	ENSG00000253205 (2,3)	CHRM4 (2,2)	FHL5 (2,1)	ICA1L (2,0)
GO:0045577	regulation of B cell differentiation	0,92	>=0.20	ENSG00000236772 (3,1)	SPI1 (2,9)	ENSG00000257501 (2,8)	ITPRIPL1 (2,6)	TNFSF12 (2,5)	TMEM102 (2,2)	RUNX1 (2,1)	C17orf74 (2,0)	GMIP (1,9)	RAB3IL1 (1,9)
GO:0015918	sterol transport	0,92	>=0.20	CYP2C19 (3,4)	TM6SF2 (3,3)	MLXIPL (3,3)	GPR182 (3,1)	SHBG (3,0)	MYO1A (2,5)	SERPINA1 (2,2)	F2 (2,2)	BCL7B (1,9)	C1orf87 (1,9)
ENSG00000149554	CHEK1 PPI subnetwork	0,92	>=0.20	HELLS (3,4)	BAZ1B (3,4)	NCAPH (3,2)	RBBP8 (3,2)	DDB2 (3,0)	HJURP (2,8)	KIAA0586 (2,6)	TRMT2A (2,6)	CKAP5 (2,6)	NMRAL1 (2,5)
GO:0045672	positive regulation of osteoclast differentiation	0,92	>=0.20	TNN (2,9)	MTF1 (2,9)	BMP8A (2,6)	ENSG00000251160 (2,5)	DUSP2 (2,4)	ENSG00000237605 (2,3)	KCNK5 (2,1)	TBC1D12 (2,0)	YRDC (1,9)	OTUD7B (1,8)
GO:0005216	ion channel activity	0,92	>=0.20	CADM2 (4,5)	CACNA1A (3,3)	CHRM4 (3,2)	LRFN5 (2,7)	TAC3 (2,6)	FUT9 (2,6)	ACTN3 (2,5)	HAPLN4 (2,3)	NCAN (2,3)	SPTBN2 (2,2)
REACTOME_ION_TRANSPORT_BY_P:TYPE_ATPASES	REACTOME_ION_TRANSPORT_BY_P:TYPE_ATPASES	0,92	>=0.20	ENSG00000235584 (3,5)	MUC13 (2,7)	HAPLN4 (2,5)	AGBL2 (2,3)	CNNM2 (2,3)	TSPAN2 (2,2)	FUT9 (2,2)	FAM101A (2,2)	LRCH1 (2,1)	CACNA1A (2,1)
ENSG00000049541	RFC2 PPI subnetwork	0,92	>=0.20	HELLS (5,6)	DDB2 (4,6)	NUP43 (4,0)	NCAPH (3,7)	TMEM194A (3,5)	NUP160 (3,4)	RBBP8 (3,3)	BAZ1B (3,1)	SHMT2 (3,0)	TRMT2A (2,8)
GO:0005790	smooth endoplasmic reticulum	0,92	>=0.20	AMPD1 (4,6)	MYO1A (3,2)	STAC3 (3,1)	MUC13 (2,6)	TMEM91 (2,5)	MTMR11 (2,4)	ACTN3 (2,3)	C7orf10 (2,3)	SV2A (2,2)	ENSG00000232170 (2,2)
GO:0022900	electron transport chain	0,92	>=0.20	MRPS21 (5,3)	NDUFS3 (3,9)	FAHD2A (3,9)	PTPMT1 (3,4)	STARD7 (2,9)	ENSG00000244967 (2,9)	MTCH2 (2,7)	DLST (2,5)	FXN (2,4)	C1orf122 (2,3)
GO:0005839	proteasome core complex	0,92	>=0.20	PSMA3 (4,3)	PSMC3 (4,0)	RNF213 (3,2)	MTCH2 (3,1)	NDUFS3 (2,7)	NUP43 (2,1)	BOLA1 (2,1)	ACTR10 (2,1)	FCF1 (2,0)	MRPS21 (1,9)
GO:0007346	regulation of mitotic cell cycle	0,92	>=0.20	DDB2 (2,8)	POC5 (2,7)	HJURP (2,5)	RANBP1 (2,4)	PSMA3 (2,3)	NUP43 (2,3)	PSMC3 (2,1)	CKAP5 (2,1)	ENSG00000237380 (1,9)	PCMT1 (1,9)
GO:0006986	response to unfolded protein	0,92	>=0.20	ENSG00000233973 (4,7)	UFL1 (3,8)	TBL2 (3,1)	TMEM170A (3,0)	DNAJC1 (2,6)	ATG13 (2,2)	CYP20A1 (2,2)	CHRNB1 (2,1)	AGBL2 (1,8)	C16orf5 (1,8)
GO:0042776	mitochondrial ATP synthesis coupled proton transport	0,92	>=0.20	MRPS21 (6,0)	NDUFS3 (3,4)	FAHD2A (2,9)	STARD7 (2,5)	ENSG00000250803 (2,4)	ZNF474 (2,2)	C22orf25 (2,1)	C4orf14 (2,0)	RAET1E (2,0)	ACTR10 (1,9)
GO:0015849	organic acid transport	0,92	>=0.20	KIAA1919 (5,0)	TM6SF2 (3,5)	ENSG00000257501 (2,8)	MPDU1 (2,2)	HAPLN4 (2,1)	AS3MT (2,0)	TBL2 (2,0)	RDH16 (2,0)	TMEM51 (1,9)	FUT9 (1,9)
KEGG_GLYOXYLATE_AND_DICARBOXYLATE_METABOLISM	KEGG_GLYOXYLATE_AND_DICARBOXYLATE_METABOLISM	0,92	>=0.20	SHMT2 (4,5)	DNAJA3 (3,4)	RDH16 (3,3)	MTCH2 (2,7)	MLXIPL (2,6)	NDUFS3 (2,3)	C4orf14 (2,3)	DLST (2,2)	STARD7 (2,1)	MYO3B (2,0)
REACTOME_SPHINGOLIPID_DE_NOVO_BIOSYNTHESIS	REACTOME_SPHINGOLIPID_DE_NOVO_BIOSYNTHESIS	0,92	>=0.20	SDR9C7 (4,9)	RAET1E (4,1)	TMEM170A (2,8)	CYP2C18 (2,7)	CYP20A1 (2,5)	CNNM2 (2,5)	KIAA0317 (2,1)	TMEM127 (2,1)	TBC1D12 (2,0)	MPDU1 (2,0)
ENSG00000197448	GSTK1 PPI subnetwork	0,92	>=0.20	POLR2B (3,6)	THADA (3,1)	UFL1 (3,1)	SNRNP200 (3,0)	TBL2 (3,0)	STARD7 (3,0)	SHMT2 (3,0)	DNAJA3 (2,7)	PCMT1 (2,6)	DGCR8 (2,5)
GO:0002697	regulation of immune effector process	0,92	>=0.20	PROX2 (3,5)	TNFSF12 (2,6)	KIF3B (2,6)	DUSP2 (1,9)	LRCH1 (1,9)	GMIP (1,8)	RABGAP1L (1,8)	SPI1 (1,7)	TRAF3IP2 (1,7)	STAT6 (1,7)
GO:0000784	nuclear chromosome, telomeric region	0,92	>=0.20	CFDP1 (3,7)	KIAA0586 (2,9)	KBTBD4 (2,8)	HMOX2 (2,3)	ENSG00000232170 (2,2)	RBM4B (2,2)	POC5 (2,2)	BAZ1B (2,2)	POLR2A (2,1)	TMEM170A (2,0)
GO:0051297	centrosome organization	0,92	>=0.20	POC5 (3,6)	TTLL5 (3,1)	NMRAL1 (3,0)	KIAA0586 (3,0)	TRAF3IP2-AS1 (2,7)	C11orf49 (2,4)	RBBP8 (2,3)	AGBL2 (2,3)	ENSG00000226383 (2,2)	TMEM194A (2,2)
GO:0050853	B cell receptor signaling pathway	0,92	>=0.20	PHACTR1 (3,0)	SPI1 (3,0)	TRAF3IP2-AS1 (2,7)	PTK2B (2,6)	SNX2 (2,3)	ENSG00000257501 (2,2)	GMIP (2,1)	C20orf94 (2,0)	KIAA0040 (1,8)	ENSG00000226674 (1,7)
KEGG_PHENYLALANINE_METABOLISM	KEGG_PHENYLALANINE_METABOLISM	0,92	>=0.20	ENSG00000235584 (3,2)	ENSG00000250803 (2,7)	C1orf87 (2,4)	CYP2C18 (2,4)	F2 (2,4)	RDH16 (2,2)	ZNF408 (2,2)	ARHGEF26 (2,1)	SDR9C7 (2,1)	ENSG00000257501 (2,0)
ENSG00000069424	KCNAB2 PPI subnetwork	0,92	>=0.20	TRPM8 (3,1)	CADM2 (2,6)	LINGO2 (2,5)	POU4F1 (2,4)	CHRM4 (2,3)	ICA1L (2,3)	FUT9 (2,2)	TTLL5 (2,1)	SNX24 (2,0)	RABGAP1L (2,0)
ENSG00000111445	RFC5 PPI subnetwork	0,92	>=0.20	HELLS (5,3)	DDB2 (4,1)	NUP43 (4,1)	NUP160 (3,7)	RBBP8 (3,5)	TMEM194A (3,4)	NCAPH (3,3)	NMRAL1 (3,2)	BAZ1B (3,0)	HJURP (2,8)
GO:0015295	solute:hydrogen symporter activity	0,92	>=0.20	SLC26A2 (3,0)	CYP20A1 (3,0)	KIAA1919 (2,8)	CREB3L1 (2,8)	TMEM127 (2,6)	HMGXB3 (2,5)	CNNM2 (2,5)	ENSG00000244967 (2,3)	C10orf114 (2,3)	TBL2 (2,2)
GO:0030705	cytoskeleton-dependent intracellular transport	0,92	>=0.20	C6orf170 (3,9)	TTLL5 (2,7)	C11orf49 (2,4)	AGBL2 (2,2)	FXR2 (2,2)	C22orf25 (2,1)	ZNF462 (2,0)	ACTR10 (1,9)	PLEKHA1 (1,8)	PCMT1 (1,8)
ENSG00000163539	CLASP2 PPI subnetwork	0,92	>=0.20	NCAPH (6,7)	HJURP (6,4)	CKAP5 (4,5)	HELLS (4,2)	TMEM194A (4,0)	KIAA0586 (3,4)	POC5 (3,1)	ASXL1 (2,6)	RBBP8 (2,1)	NUP160 (1,9)
MP:0009750	impaired behavioral response to addictive substance	0,92	>=0.20	CHRM4 (4,0)	TMEM91 (3,3)	FGF6 (2,9)	ONECUT2 (2,5)	ITPK1 (2,4)	ENSG00000224189 (2,3)	MANEAL (2,2)	KIAA0040 (2,1)	ENSG00000226363 (2,0)	SLC24A3 (2,0)
GO:0031227	intrinsic to endoplasmic reticulum membrane	0,92	>=0.20	TBL2 (3,8)	C6orf72 (3,7)	DNAJC1 (3,5)	MPDU1 (3,4)	UFL1 (3,2)	TMEM127 (3,1)	CYP20A1 (3,0)	SHISA5 (2,6)	KIAA0317 (2,6)	CNNM2 (2,5)
GO:0015939	pantothenate metabolic process	0,92	>=0.20	ENSG00000204685 (4,0)	KIAA1919 (3,3)	ENSG00000232170 (2,8)	TIGD6 (2,6)	C1orf122 (2,4)	CCDC87 (2,4)	AS3MT (2,2)	ENSG00000236772 (2,1)	CADM2-AS1 (2,1)	HARBI1 (2,0)
ENSG00000171867	PRNP PPI subnetwork	0,92	>=0.20	CADM2 (3,5)	NCAN (3,2)	SV2A (3,1)	ASTN2 (2,8)	TBL2 (2,7)	ATP2B1 (2,2)	CACNA1A (2,2)	CTSF (2,1)	C1QTNF4 (2,1)	HAPLN4 (2,1)
ENSG00000119408	NEK6 PPI subnetwork	0,92	>=0.20	CKAP5 (4,0)	TBL2 (3,0)	BAZ1B (2,7)	SHMT2 (2,6)	TMEM194A (2,6)	PSMC3 (2,5)	DLST (2,4)	HELLS (2,1)	KIAA0317 (2,1)	NUP160 (2,1)
GO:0015909	long-chain fatty acid transport	0,92	>=0.20	ITPK1 (2,5)	TM6SF2 (2,5)	PFKFB4 (2,4)	BOLA1 (2,2)	ENSG00000204685 (2,2)	MYO1A (2,2)	AS3MT (2,0)	RPS6KL1 (1,9)	FAHD2A (1,9)	CADM2-AS1 (1,9)
ENSG00000099331	MYO9B PPI subnetwork	0,92	>=0.20	ARFGAP2 (3,8)	NDUFS3 (3,2)	TARS2 (3,2)	MTCH2 (3,0)	FAHD2A (2,7)	STARD7 (2,6)	PCMT1 (2,5)	TRMT2A (2,4)	AS3MT (2,3)	NKX2-5 (2,2)
GO:0008211	glucocorticoid metabolic process	0,92	>=0.20	AS3MT (4,0)	TAC3 (4,0)	ENSG00000182109 (3,1)	ENSG00000232170 (3,0)	SLC26A2 (2,8)	MPDU1 (2,2)	KCNK5 (1,9)	SPATA19 (1,8)	TLK2 (1,7)	MTF1 (1,6)
GO:0045089	positive regulation of innate immune response	0,92	>=0.20	C3orf38 (3,6)	ENSG00000253205 (2,9)	TNFSF12 (2,8)	LRCH1 (2,6)	MTMR11 (2,4)	MTF1 (2,4)	C20orf94 (2,0)	GMIP (1,9)	FAM108C1 (1,9)	ENSG00000204685 (1,9)
GO:0009161	ribonucleoside monophosphate metabolic process	0,92	>=0.20	NMRAL1 (3,0)	ENSG00000226383 (2,5)	CYP20A1 (2,4)	DYRK3 (2,3)	ENSG00000182109 (2,2)	FXN (2,2)	WDR12 (2,1)	DENND2C (2,0)	C4orf14 (2,0)	ENSG00000204685 (1,9)
ENSG00000204120	GIGYF2 PPI subnetwork	0,92	>=0.20	YRDC (3,3)	CIAO1 (2,2)	JAG1 (2,2)	PHB (2,1)	PBX4 (2,1)	ENSG00000244967 (2,0)	CCDC87 (2,0)	PSMC3 (2,0)	LATS1 (2,0)	ITPRIPL1 (1,9)
MP:0008965	increased basal metabolism	0,92	>=0.20	ZNF462 (2,9)	FXR2 (2,5)	PDE4B (2,3)	GPR182 (2,3)	ZNF654 (2,3)	FAM108C1 (2,0)	FGF11 (2,0)	RBM4B (2,0)	MANEAL (1,9)	CNNM2 (1,9)
GO:0009167	purine ribonucleoside monophosphate metabolic process	0,92	>=0.20	NMRAL1 (3,2)	ENSG00000226383 (2,9)	DYRK3 (2,3)	CYP20A1 (2,2)	WDR12 (2,2)	ITPRIPL1 (2,2)	DENND2C (2,1)	C4orf14 (2,0)	ENSG00000237605 (1,9)	SLC26A2 (1,9)
GO:0009126	purine nucleoside monophosphate metabolic process	0,92	>=0.20	NMRAL1 (3,2)	ENSG00000226383 (2,9)	DYRK3 (2,3)	CYP20A1 (2,2)	WDR12 (2,2)	ITPRIPL1 (2,2)	DENND2C (2,1)	C4orf14 (2,0)	ENSG00000237605 (1,9)	SLC26A2 (1,9)
MP:0005445	abnormal neurotransmitter secretion	0,92	>=0.20	ICA1L (3,5)	SLC24A3 (2,9)	LRP11 (2,8)	MRVI1 (2,6)	TMEM91 (2,5)	HAPLN4 (2,3)	FGF6 (2,2)	RPS6KL1 (2,2)	DNAJC1 (2,2)	SV2A (2,1)
MP:0005058	abnormal lysosome morphology	0,92	>=0.20	CTSF (4,8)	C6orf72 (3,3)	SAT2 (3,1)	CYP20A1 (2,6)	CORO7 (2,4)	DNAJC1 (2,3)	TMEM127 (2,3)	PTPMT1 (2,2)	C20orf94 (2,1)	ITGB5 (1,9)
ENSG00000185973	TMLHE PPI subnetwork	0,92	>=0.20	BCAS2 (3,0)	NDUFS3 (2,8)	RANBP1 (2,5)	ENSG00000226363 (2,4)	IFT43 (2,1)	DHX36 (2,1)	NKX2-5 (2,0)	ENSG00000235584 (2,0)	PHB (1,9)	NUP43 (1,9)
MP:0005584	abnormal enzyme/coenzyme activity	0,92	>=0.20	MLXIPL (3,7)	TM6SF2 (2,4)	C6orf72 (2,3)	TMEM51 (2,3)	SERPINA1 (2,3)	CYP2C19 (2,2)	MAPKAPK2 (2,2)	SV2A (2,0)	MTCH2 (2,0)	PFKFB4 (1,8)
GO:0043086	negative regulation of catalytic activity	0,92	>=0.20	PSMA3 (2,9)	ENSG00000257228 (2,2)	SDR9C7 (2,2)	ENSG00000253205 (2,2)	ARFGAP2 (2,0)	CCS (2,0)	ACTR10 (1,9)	SERPINA1 (1,8)	PSMC3 (1,7)	HMOX2 (1,7)
ENSG00000145332	KLHL8 PPI subnetwork	0,92	>=0.20	PCMT1 (3,2)	PSMC3 (3,1)	MTCH2 (3,1)	NDUFS3 (2,7)	PSMA3 (2,4)	FCF1 (2,4)	MPDU1 (2,4)	C1orf122 (2,3)	RBM4 (2,2)	STAC3 (2,1)
ENSG00000149294	NCAM1 PPI subnetwork	0,92	>=0.20	ZEB2 (3,0)	RAPSN (3,0)	LRP4 (3,0)	ENSG00000229689 (3,0)	RPS6KL1 (2,9)	CHRNB1 (2,8)	MANEAL (2,5)	ENSG00000237380 (2,4)	HOXD8 (2,3)	LINC00472 (2,2)
MP:0000716	abnormal immune system cell morphology	0,92	>=0.20	SSBP2 (3,2)	SPI1 (2,6)	TGFB1 (2,5)	DUSP2 (2,5)	GMIP (2,4)	ZMYND8 (2,4)	CORO7 (2,4)	TGFBR2 (2,3)	HIC1 (2,3)	PTK2B (2,0)
GO:0071377	cellular response to glucagon stimulus	0,92	>=0.20	ENSG00000257228 (3,2)	MANEAL (2,7)	ENSG00000244967 (2,5)	RPS6KL1 (2,4)	NXPH4 (2,4)	TM6SF2 (2,1)	ENSG00000251160 (2,1)	ICA1L (1,9)	SIKE1 (1,8)	FAHD2A (1,7)
GO:0046942	carboxylic acid transport	0,92	>=0.20	KIAA1919 (4,8)	TM6SF2 (3,5)	ENSG00000257501 (2,9)	MPDU1 (2,2)	HAPLN4 (2,2)	AS3MT (2,0)	TBL2 (2,0)	RDH16 (2,0)	TMEM51 (1,9)	ITPK1 (1,9)
ENSG00000125484	GTF3C4 PPI subnetwork	0,92	>=0.20	PHB (3,2)	TARS2 (3,0)	SENP3 (3,0)	WDR12 (2,8)	DNAJA3 (2,6)	TRMT2A (2,5)	HMGXB3 (2,5)	NUP43 (2,4)	NUP160 (2,4)	PRPF3 (2,4)
REACTOME_L1CAM_INTERACTIONS	REACTOME_L1CAM_INTERACTIONS	0,92	>=0.20	CACNA1A (2,8)	SV2A (2,7)	LRFN5 (2,7)	NFIB (2,3)	CORO7 (2,2)	NCOR2 (2,1)	JAG1 (2,0)	COL4A1 (2,0)	MACF1 (2,0)	RAPH1 (1,8)
ENSG00000164086	DUSP7 PPI subnetwork	0,92	>=0.20	ACTN3 (2,7)	BCL7B (2,5)	CSDE1 (2,3)	C20orf112 (2,2)	MANEAL (2,2)	HMOX2 (2,1)	PDZRN4 (2,1)	CYP20A1 (2,0)	ARFGAP2 (2,0)	ENSG00000253205 (1,9)
GO:0051250	negative regulation of lymphocyte activation	0,92	>=0.20	ZNF474 (3,1)	KCNK5 (3,0)	CCDC87 (2,7)	ENSG00000229689 (2,7)	RAB3IL1 (2,5)	PBX4 (2,2)	PROX2 (2,0)	ENSG00000257501 (1,8)	AGBL2 (1,8)	DUSP2 (1,7)
GO:0043176	amine binding	0,92	>=0.20	RDH16 (3,9)	CHRM4 (3,7)	F2 (3,2)	NXPH4 (3,0)	FGF11 (2,9)	CYP2C19 (2,7)	TM6SF2 (2,5)	ONECUT2 (2,4)	CYP2C18 (2,4)	TMEM91 (2,4)
REACTOME_ER:PHAGOSOME_PATHWAY	REACTOME_ER:PHAGOSOME_PATHWAY	0,92	>=0.20	PSMC3 (5,5)	PSMA3 (5,3)	MTCH2 (3,9)	RNF213 (3,6)	NDUFS3 (2,8)	PHB (2,6)	ACTR10 (2,5)	ARFGAP2 (2,0)	CCS (1,8)	BMP8A (1,8)
MP:0004772	abnormal bile secretion	0,92	>=0.20	TM6SF2 (5,1)	MYO1A (3,4)	F2 (3,3)	SERPINA1 (2,6)	PROX2 (2,6)	CYP2C18 (2,5)	ONECUT2 (2,4)	CYP2C19 (2,4)	MUC13 (2,1)	TSPAN12 (2,1)
ENSG00000175324	LSM1 PPI subnetwork	0,92	>=0.20	FCF1 (3,4)	MRPS21 (2,9)	CKAP5 (2,9)	CFDP1 (2,9)	SNRNP200 (2,7)	ARFGAP2 (2,7)	PSMC3 (2,3)	ING3 (2,2)	CIAO1 (2,2)	SUGP1 (2,2)
GO:0031347	regulation of defense response	0,93	>=0.20	KIAA0040 (2,9)	TNFSF12 (2,6)	STAT6 (2,6)	ENSG00000253205 (2,5)	C3orf38 (2,5)	RNF213 (2,4)	LRCH1 (2,3)	SHISA5 (2,2)	PDE4B (2,2)	MAPKAPK2 (2,1)
REACTOME_HIV_INFECTION	REACTOME_HIV_INFECTION	0,93	>=0.20	PSMC3 (4,7)	MTCH2 (3,8)	PSMA3 (3,6)	DHX36 (3,0)	BCAS2 (2,9)	SNRNP200 (2,9)	POLR2B (2,9)	CIAO1 (2,9)	ARFGAP2 (2,8)	KATNA1 (2,7)
ENSG00000115844	DLX2 PPI subnetwork	0,93	>=0.20	HOXB6 (4,9)	TAC3 (3,3)	RAB3IL1 (2,8)	HOXB5 (2,8)	SDR9C7 (2,5)	MPPED2 (2,4)	SHISA5 (2,1)	ATG13 (2,1)	SV2A (2,0)	FAM101A (2,0)
GO:0007608	sensory perception of smell	0,93	>=0.20	ENSG00000253205 (5,1)	LINGO2 (3,2)	C1orf87 (2,5)	ENSG00000250803 (2,4)	ZNF474 (2,4)	GPR26 (2,4)	ENSG00000232170 (2,3)	ENSG00000226674 (2,1)	PRL (2,1)	TRPM8 (2,0)
ENSG00000206268	RDBP PPI subnetwork	0,93	>=0.20	ZNF408 (3,1)	BCAS2 (3,0)	SUGP1 (2,9)	SENP3 (2,9)	CIAO1 (2,6)	SNRNP200 (2,6)	PRPF3 (2,5)	DHX36 (2,3)	FCF1 (2,0)	NUP160 (2,0)
ENSG00000204356	RDBP PPI subnetwork	0,93	>=0.20	ZNF408 (3,1)	BCAS2 (3,0)	SUGP1 (2,9)	SENP3 (2,9)	CIAO1 (2,6)	SNRNP200 (2,6)	PRPF3 (2,5)	DHX36 (2,3)	FCF1 (2,0)	NUP160 (2,0)
ENSG00000206357	RDBP PPI subnetwork	0,93	>=0.20	ZNF408 (3,1)	BCAS2 (3,0)	SUGP1 (2,9)	SENP3 (2,9)	CIAO1 (2,6)	SNRNP200 (2,6)	PRPF3 (2,5)	DHX36 (2,3)	FCF1 (2,0)	NUP160 (2,0)
ENSG00000145864	GABRB2 PPI subnetwork	0,93	>=0.20	FUT9 (4,9)	LRFN5 (4,6)	CADM2 (4,5)	ARHGEF26-AS1 (3,1)	ENSG00000226383 (3,1)	ATP2B1 (2,3)	PHACTR1 (2,2)	TAC3 (2,2)	PTK2B (2,2)	TRPM8 (2,1)
ENSG00000196735	HLA-DQA1 PPI subnetwork	0,93	>=0.20	CSF1R (3,5)	DUSP2 (2,6)	SPI1 (2,5)	SERPINA1 (2,2)	TGFBR3 (1,8)	KIAA1919 (1,6)	ENSG00000258442 (1,5)	POU4F1 (1,5)	C11orf36 (1,4)	ENSG00000232170 (1,4)
ENSG00000154429	C1orf96 PPI subnetwork	0,93	>=0.20	NCAN (2,8)	ZNF654 (2,6)	ARFGAP2 (2,6)	C11orf49 (2,6)	GJA1 (2,6)	KBTBD4 (2,5)	NDUFA4L2 (2,4)	ENSG00000182109 (2,2)	CSDE1 (2,1)	CAMTA1 (2,0)
GO:0072329	monocarboxylic acid catabolic process	0,93	>=0.20	FAHD2A (4,3)	SAT2 (3,0)	AS3MT (2,9)	C6orf170 (2,7)	CYP2C19 (2,6)	CCS (2,6)	DLST (2,2)	PRL (2,1)	SHBG (2,1)	C6orf72 (2,0)
GO:0001653	peptide receptor activity	0,93	>=0.20	GPR26 (3,4)	LRFN5 (3,0)	CSF1R (3,0)	LINGO2 (2,9)	TGFBR3 (2,4)	SLC24A3 (2,4)	MRVI1 (2,2)	POU4F3 (2,2)	AS3MT (2,1)	CHRM4 (2,1)
KEGG_GLYCOLYSIS_GLUCONEOGENESIS	KEGG_GLYCOLYSIS_GLUCONEOGENESIS	0,93	>=0.20	PFKFB4 (5,4)	MTCH2 (3,3)	RDH16 (3,1)	NDUFA4L2 (3,0)	C17orf74 (3,0)	SHMT2 (2,6)	ZNF654 (2,5)	AMPD1 (2,4)	MLXIPL (2,2)	TBL2 (2,2)
GO:0033059	cellular pigmentation	0,93	>=0.20	TBC1D16 (4,6)	ENSG00000226674 (4,1)	ENSG00000258297 (2,7)	HARBI1 (2,7)	KIF3B (2,6)	FAM108C1 (2,3)	C20orf94 (2,2)	SDR9C7 (2,1)	PHACTR1 (2,1)	ENSG00000257501 (2,0)
ENSG00000180185	FAHD1 PPI subnetwork	0,93	>=0.20	RAET1E (2,7)	DNAJC1 (2,3)	ENSG00000182109 (2,2)	STARD7 (2,0)	TGFBR2 (2,0)	NDUFS3 (1,9)	ENSG00000226674 (1,8)	GPR182 (1,6)	TRPM8 (1,6)	PTPMT1 (1,6)
GO:0004890	GABA-A receptor activity	0,93	>=0.20	LRFN5 (4,9)	FUT9 (4,8)	CADM2 (4,2)	ENSG00000226383 (3,9)	ARHGEF26-AS1 (2,7)	CCDC87 (2,4)	EYA2 (2,0)	SPTBN2 (1,9)	MEF2D (1,9)	TAC3 (1,8)
GO:0016500	protein-hormone receptor activity	0,93	>=0.20	TSHB (3,5)	FAHD2A (3,1)	TSPAN12 (2,9)	MPPED2 (2,5)	EYA2 (2,3)	PLXNB1 (2,2)	HOXD9 (2,2)	CHRM4 (2,1)	ENSG00000257501 (2,0)	MYO1A (2,0)
GO:0042417	dopamine metabolic process	0,93	>=0.20	ICA1L (4,4)	TMEM91 (3,9)	LINGO2 (3,6)	ENSG00000232170 (3,4)	ENSG00000250803 (3,3)	CHRM4 (3,0)	RPS6KL1 (2,9)	ENSG00000175892 (2,7)	NXPH4 (2,2)	C1QTNF4 (2,1)
GO:0071941	nitrogen cycle metabolic process	0,93	>=0.20	CYP2C18 (5,2)	TM6SF2 (5,1)	CYP2C19 (5,1)	ACTRT2 (3,0)	MYO1A (2,7)	ONECUT2 (2,7)	RDH16 (2,5)	TRPM8 (2,2)	ENSG00000257501 (2,1)	LINC00472 (2,0)
GO:0044130	negative regulation of growth of symbiont in host	0,93	>=0.20	MTF1 (3,2)	PROX2 (2,8)	FBXW12 (2,7)	ENSG00000257612 (2,3)	TRPM8 (2,1)	DUSP2 (2,1)	C6orf170 (2,0)	RAET1E (1,9)	ENSG00000251160 (1,9)	RDH16 (1,8)
GO:0044110	growth involved in symbiotic interaction	0,93	>=0.20	MTF1 (3,2)	PROX2 (2,8)	FBXW12 (2,7)	ENSG00000257612 (2,3)	TRPM8 (2,1)	DUSP2 (2,1)	C6orf170 (2,0)	RAET1E (1,9)	ENSG00000251160 (1,9)	RDH16 (1,8)
GO:0044126	regulation of growth of symbiont in host	0,93	>=0.20	MTF1 (3,2)	PROX2 (2,8)	FBXW12 (2,7)	ENSG00000257612 (2,3)	TRPM8 (2,1)	DUSP2 (2,1)	C6orf170 (2,0)	RAET1E (1,9)	ENSG00000251160 (1,9)	RDH16 (1,8)
GO:0044146	negative regulation of growth of symbiont involved in interaction with host	0,93	>=0.20	MTF1 (3,2)	PROX2 (2,8)	FBXW12 (2,7)	ENSG00000257612 (2,3)	TRPM8 (2,1)	DUSP2 (2,1)	C6orf170 (2,0)	RAET1E (1,9)	ENSG00000251160 (1,9)	RDH16 (1,8)
GO:0044144	modulation of growth of symbiont involved in interaction with host	0,93	>=0.20	MTF1 (3,2)	PROX2 (2,8)	FBXW12 (2,7)	ENSG00000257612 (2,3)	TRPM8 (2,1)	DUSP2 (2,1)	C6orf170 (2,0)	RAET1E (1,9)	ENSG00000251160 (1,9)	RDH16 (1,8)
GO:0044117	growth of symbiont in host	0,93	>=0.20	MTF1 (3,2)	PROX2 (2,8)	FBXW12 (2,7)	ENSG00000257612 (2,3)	TRPM8 (2,1)	DUSP2 (2,1)	C6orf170 (2,0)	RAET1E (1,9)	ENSG00000251160 (1,9)	RDH16 (1,8)
GO:0044116	growth of symbiont involved in interaction with host	0,93	>=0.20	MTF1 (3,2)	PROX2 (2,8)	FBXW12 (2,7)	ENSG00000257612 (2,3)	TRPM8 (2,1)	DUSP2 (2,1)	C6orf170 (2,0)	RAET1E (1,9)	ENSG00000251160 (1,9)	RDH16 (1,8)
GO:0031646	positive regulation of neurological system process	0,93	>=0.20	GPR26 (4,7)	TAC3 (3,8)	CADM2 (3,3)	ARHGEF26-AS1 (3,2)	CADM2-AS1 (2,9)	FUT9 (2,7)	ENSG00000233728 (2,6)	LRFN5 (2,5)	CHRM4 (2,4)	HPSE2 (2,3)
ENSG00000064300	NGFR PPI subnetwork	0,93	>=0.20	PBX4 (2,6)	STAT6 (2,5)	NRAS (2,4)	HOXD1 (2,4)	RUNX1 (2,0)	SF3B4 (1,9)	ARHGAP1 (1,9)	NAB2 (1,9)	TRIM32 (1,9)	HOXD4 (1,8)
ENSG00000138069	RAB1A PPI subnetwork	0,93	>=0.20	ACTR10 (4,2)	NRAS (3,3)	UFL1 (3,2)	SLC39A13 (2,9)	C1orf122 (2,7)	IER3IP1 (2,7)	PCMT1 (2,5)	SIKE1 (2,5)	CCS (2,5)	ATG13 (2,4)
GO:0051053	negative regulation of DNA metabolic process	0,93	>=0.20	ITPRIPL1 (3,3)	POC5 (2,7)	ENSG00000258297 (2,6)	RBM4 (2,3)	BAZ1B (2,3)	SUGP1 (2,2)	DHX36 (2,0)	DYRK3 (2,0)	KIAA0586 (1,9)	ING3 (1,9)
GO:0006700	C21-steroid hormone biosynthetic process	0,93	>=0.20	TSHB (3,8)	ENSG00000182109 (3,4)	SLC26A2 (3,2)	AS3MT (3,1)	TAC3 (2,7)	ENSG00000232170 (2,4)	PRL (2,1)	HOXD8 (2,0)	MTMR11 (2,0)	C10orf114 (1,8)
ENSG00000130811	EIF3G PPI subnetwork	0,93	>=0.20	CSDE1 (4,5)	TIMM9 (3,9)	DNAJA3 (2,7)	YLPM1 (2,5)	C4orf14 (2,5)	GATAD2A (2,5)	YRDC (2,3)	SENP3 (2,2)	FNBP4 (2,1)	EIF4A1 (2,1)
ENSG00000171759	PAH PPI subnetwork	0,93	>=0.20	SAT2 (3,5)	AS3MT (3,0)	NT5C2 (2,9)	FXN (2,9)	FAHD2A (2,8)	MTCH2 (2,6)	PTPMT1 (2,6)	TBC1D12 (2,4)	CNNM2 (2,1)	ENSG00000235584 (2,1)
GO:0071347	cellular response to interleukin-1	0,93	>=0.20	ENSG00000227410 (2,7)	ENSG00000253205 (2,6)	MTMR11 (2,3)	PROX2 (2,0)	NT5C2 (2,0)	MTF1 (1,9)	PDE4B (1,8)	FAM108C1 (1,7)	CYP20A1 (1,7)	ARID4A (1,6)
GO:0008207	C21-steroid hormone metabolic process	0,93	>=0.20	TAC3 (3,9)	TSHB (3,7)	ENSG00000182109 (2,5)	SLC26A2 (2,5)	AS3MT (2,4)	PRL (2,3)	C10orf114 (2,3)	ENSG00000232170 (2,2)	ITPRIPL1 (1,8)	TGFBR3 (1,8)
GO:0000045	autophagic vacuole assembly	0,93	>=0.20	ATG13 (5,0)	ENSG00000232170 (3,1)	CIAO1 (2,8)	ENSG00000257621 (2,7)	KIAA0317 (2,6)	TIGD6 (2,5)	CTSF (2,5)	ENSG00000257612 (2,4)	HARBI1 (2,4)	ENSG00000236772 (2,3)
GO:0007190	activation of adenylate cyclase activity	0,93	>=0.20	CALCB (3,3)	TMEM91 (3,1)	SIKE1 (3,0)	HPSE2 (2,4)	POU4F3 (2,4)	ENSG00000232170 (2,4)	ADRA2B (2,3)	ENSG00000253205 (2,3)	CHRM4 (2,2)	FHL5 (2,1)
MP:0002894	abnormal otolith morphology	0,93	>=0.20	TRPM8 (3,9)	MPPED2 (2,7)	RAB3IL1 (2,4)	NT5C2 (2,3)	SAT2 (2,1)	ENSG00000258297 (2,1)	ENSG00000257501 (2,0)	SLC24A3 (1,9)	ALS2CR8 (1,9)	CIAO1 (1,9)
ENSG00000013583	HEBP1 PPI subnetwork	0,93	>=0.20	HMOX2 (3,3)	FXN (2,9)	DNAJC1 (2,9)	ENSG00000250803 (2,8)	PTPMT1 (2,7)	DYRK3 (2,6)	NDUFS3 (2,6)	C22orf25 (2,4)	DNAJA3 (2,2)	HOXD10 (2,2)
MP:0001404	no spontaneous movement	0,93	>=0.20	RAPSN (7,3)	CHRNB1 (6,4)	STAC3 (6,0)	FGF11 (3,7)	AMPD1 (3,6)	ACTN3 (3,5)	NCAN (3,4)	PACSIN3 (3,1)	CADM2 (2,9)	EYA2 (2,5)
GO:0034702	ion channel complex	0,93	>=0.20	CADM2 (3,7)	LRFN5 (3,2)	CHRM4 (3,1)	TAC3 (3,1)	GPR26 (2,9)	CACNA1A (2,8)	ACTN3 (2,5)	FGF6 (2,5)	HAPLN4 (2,4)	FUT9 (2,4)
ENSG00000175582	RAB6A PPI subnetwork	0,93	>=0.20	KIF3B (3,4)	CKAP5 (3,0)	PCMT1 (2,7)	POLR2B (2,6)	ACTR10 (2,5)	UFL1 (2,2)	IER3IP1 (2,2)	MACF1 (2,1)	POC5 (2,1)	C6orf170 (2,0)
GO:0000082	G1/S transition of mitotic cell cycle	0,93	>=0.20	PSMA3 (3,1)	NUP43 (2,7)	PCMT1 (2,6)	DDB2 (2,6)	RANBP1 (2,6)	RBBP8 (2,5)	ENSG00000229729 (2,4)	HELLS (2,3)	NMRAL1 (2,3)	DGCR8 (2,2)
GO:0022838	substrate-specific channel activity	0,93	>=0.20	CADM2 (4,5)	CACNA1A (3,2)	CHRM4 (3,2)	FUT9 (2,7)	TAC3 (2,5)	LRFN5 (2,5)	ACTN3 (2,4)	NCAN (2,4)	SPTBN2 (2,4)	HAPLN4 (2,2)
REACTOME_INHIBITION_OF_REPLICATION_INITIATION_OF_DAMAGED_DNA_BY_RBE2F1	REACTOME_INHIBITION_OF_REPLICATION_INITIATION_OF_DAMAGED_DNA_BY_RBE2F1	0,93	>=0.20	HELLS (3,0)	NCAPH (2,9)	RBM14 (2,3)	RANBP1 (2,3)	TMEM194A (2,2)	FAM108C1 (2,1)	NUP160 (2,1)	BCL7B (2,0)	RBM4B (1,9)	HJURP (1,9)
GO:0043968	histone H2A acetylation	0,93	>=0.20	BCL7B (3,9)	C1orf87 (2,9)	RBM4B (2,6)	ZBTB39 (2,5)	KBTBD4 (2,3)	ENSG00000250803 (2,2)	AGBL2 (2,2)	ENSG00000232170 (2,0)	IFT43 (1,9)	C11orf49 (1,9)
MP:0001463	abnormal spatial learning	0,93	>=0.20	NCAN (4,3)	CHRM4 (3,5)	SV2A (3,3)	C1QTNF4 (3,2)	SPTBN2 (3,1)	CADM2 (3,0)	CACNA1A (2,8)	RPS6KL1 (2,8)	PTK2B (2,7)	SLC24A3 (2,6)
MP:0003809	abnormal hair shaft morphology	0,93	>=0.20	SOX15 (3,3)	SDR9C7 (3,2)	JAG1 (1,8)	RUNX1 (1,7)	PPIC (1,6)	PTPMT1 (1,5)	BOLA1 (1,5)	SNX24 (1,4)	TJP2 (1,3)	ROBO1 (1,3)
GO:0051905	establishment of pigment granule localization	0,93	>=0.20	TBC1D16 (3,9)	ENSG00000226674 (3,6)	TRAF3IP2-AS1 (2,8)	KIF3B (2,5)	C20orf94 (2,4)	AGBL2 (2,3)	ENSG00000224189 (2,2)	ICA1L (2,2)	ENSG00000226383 (2,1)	ENSG00000226363 (2,1)
GO:0031640	killing of cells of other organism	0,93	>=0.20	CYP2C19 (3,5)	ENSG00000257228 (3,4)	ENSG00000251160 (2,6)	RDH16 (2,3)	TSPAN2 (2,2)	ENSG00000236772 (2,1)	SERPINA1 (1,9)	SPATA19 (1,8)	C3orf38 (1,8)	ENSG00000226674 (1,8)
GO:0002253	activation of immune response	0,93	>=0.20	CSF1R (3,5)	GMIP (3,1)	SPI1 (3,0)	TNFSF12 (2,7)	C20orf94 (2,3)	PTK2B (2,1)	RAB3IL1 (2,0)	CYP2C19 (2,0)	ENSG00000258442 (2,0)	HMOX2 (1,9)
MP:0001529	abnormal vocalization	0,93	>=0.20	SSBP2 (3,6)	SV2A (2,8)	C20orf94 (2,8)	CAMTA1 (2,6)	C14orf37 (2,5)	HPSE2 (2,3)	SLC24A3 (2,2)	CHRM4 (2,2)	INPP5A (2,1)	C10orf140 (2,0)
ENSG00000185049	WHSC2 PPI subnetwork	0,93	>=0.20	BCAS2 (3,2)	ZNF408 (3,1)	SUGP1 (3,0)	PRPF3 (2,9)	SNRNP200 (2,8)	CIAO1 (2,7)	SENP3 (2,5)	FCF1 (2,4)	HMGXB3 (2,3)	DHX36 (2,0)
ENSG00000188536	HBA2 PPI subnetwork	0,93	>=0.20	F2 (5,4)	SERPINA1 (4,2)	RDH16 (2,9)	SNX24 (2,2)	AS3MT (2,2)	NT5C2 (2,2)	TBC1D12 (2,2)	FBXW12 (2,0)	C1QTNF4 (1,9)	ENSG00000250803 (1,8)
ENSG00000206172	HBA1 PPI subnetwork	0,93	>=0.20	F2 (5,4)	SERPINA1 (4,2)	RDH16 (2,9)	SNX24 (2,2)	AS3MT (2,2)	NT5C2 (2,2)	TBC1D12 (2,2)	FBXW12 (2,0)	C1QTNF4 (1,9)	ENSG00000250803 (1,8)
ENSG00000134242	PTPN22 PPI subnetwork	0,93	>=0.20	DUSP2 (3,7)	GMIP (3,2)	PTK2B (2,5)	SPI1 (2,3)	ITPRIPL1 (2,1)	TRAF3IP2-AS1 (2,1)	CORO7 (2,1)	TMEM51 (1,9)	MAPKAPK2 (1,8)	ENSG00000258442 (1,8)
GO:0009881	photoreceptor activity	0,93	>=0.20	CADM2 (3,1)	ARHGEF26-AS1 (2,4)	ENSG00000236772 (2,1)	LRP11 (2,1)	POU4F1 (2,0)	C11orf36 (1,9)	ENSG00000229729 (1,7)	RAPSN (1,7)	LRFN5 (1,6)	PTPMT1 (1,6)
GO:0001840	neural plate development	0,93	>=0.20	ENSG00000236772 (4,3)	NBEAL1 (2,8)	C17orf74 (2,4)	MPDU1 (2,1)	FXR2 (2,1)	LPAR2 (2,0)	FAM101A (2,0)	ENSG00000237605 (1,9)	C14orf37 (1,9)	CCDC87 (1,9)
REACTOME_SEROTONIN_NEUROTRANSMITTER_RELEASE_CYCLE	REACTOME_SEROTONIN_NEUROTRANSMITTER_RELEASE_CYCLE	0,93	>=0.20	SV2A (3,6)	LRP11 (3,5)	CACNA1A (2,9)	SPTBN2 (2,9)	MANEAL (2,9)	LINGO2 (2,7)	ICA1L (2,6)	HAPLN4 (2,5)	PTK2B (2,2)	C1QTNF4 (2,2)
REACTOME_DOPAMINE_NEUROTRANSMITTER_RELEASE_CYCLE	REACTOME_DOPAMINE_NEUROTRANSMITTER_RELEASE_CYCLE	0,93	>=0.20	SV2A (3,6)	LRP11 (3,5)	CACNA1A (2,9)	SPTBN2 (2,9)	MANEAL (2,9)	LINGO2 (2,7)	ICA1L (2,6)	HAPLN4 (2,5)	PTK2B (2,2)	C1QTNF4 (2,2)
GO:0002709	regulation of T cell mediated immunity	0,93	>=0.20	ENSG00000237605 (4,9)	C20orf94 (4,1)	ENSG00000251160 (2,8)	C20orf112 (2,5)	LRP11 (2,3)	INPP5B (2,3)	RAET1E (2,2)	BMP8A (2,2)	ZNF408 (2,1)	TRAF3IP2 (2,1)
ENSG00000108231	LGI1 PPI subnetwork	0,93	>=0.20	SV2A (3,3)	HAPLN4 (3,1)	LRP11 (2,5)	NCAN (2,4)	C1QTNF4 (2,4)	FGF11 (2,3)	GPR26 (2,2)	PTK2B (2,2)	ACTR10 (2,1)	ENSG00000226383 (2,0)
GO:0050776	regulation of immune response	0,93	>=0.20	CSF1R (2,9)	GMIP (2,8)	SPI1 (2,7)	PROX2 (2,7)	TNFSF12 (2,5)	PTK2B (2,1)	ENSG00000258442 (2,0)	DUSP2 (2,0)	LRCH1 (1,8)	CYP2C19 (1,8)
REACTOME_SYNTHESIS_OF_GLYCOSYLPHOSPHATIDYLINOSITOL_GPI	REACTOME_SYNTHESIS_OF_GLYCOSYLPHOSPHATIDYLINOSITOL_GPI	0,93	>=0.20	MPDU1 (3,8)	TBL2 (3,2)	PTPMT1 (2,8)	C20orf94 (2,8)	ENSG00000257621 (2,7)	BOLA1 (2,4)	CYP20A1 (2,3)	KIAA0317 (2,2)	TMEM194A (2,0)	HARBI1 (2,0)
ENSG00000102312	PORCN PPI subnetwork	0,93	>=0.20	ENSG00000204685 (3,3)	TRPM8 (2,9)	ECM1 (2,9)	LRP4 (2,4)	TSSK6 (2,3)	ENSG00000251160 (2,2)	NGF (2,1)	SPTBN2 (2,1)	ENSG00000253205 (2,0)	C14orf37 (1,8)
GO:0045776	negative regulation of blood pressure	0,93	>=0.20	ENSG00000204685 (3,9)	CALCB (3,4)	ENSG00000237605 (2,9)	DYRK3 (2,8)	ENSG00000257228 (2,4)	HEATR7B1 (2,2)	ENSG00000237380 (2,2)	TSSK6 (2,2)	C6orf72 (2,1)	ALS2CR8 (2,0)
GO:0016485	protein processing	0,93	>=0.20	TSHB (5,4)	PRL (3,4)	SDR9C7 (2,5)	KIAA0317 (2,5)	LRP11 (2,1)	FBXW12 (2,0)	C6orf72 (2,0)	AGBL2 (1,9)	MPDU1 (1,9)	KIAA0040 (1,9)
GO:0008033	tRNA processing	0,93	>=0.20	WDR12 (3,7)	HARBI1 (3,7)	TIMM9 (3,6)	TARS2 (3,5)	C4orf14 (3,2)	CCDC51 (3,2)	BOLA1 (2,9)	NOC3L (2,9)	DNAJA3 (2,7)	TRMT2A (2,7)
GO:0002757	immune response-activating signal transduction	0,93	>=0.20	GMIP (3,5)	SPI1 (2,8)	CSF1R (2,5)	TNFSF12 (2,5)	PTK2B (2,5)	ZNF654 (2,2)	ITPRIPL1 (2,0)	PBX4 (2,0)	DGKZ (1,9)	C20orf94 (1,9)
REACTOME_HOST_INTERACTIONS_OF_HIV_FACTORS	REACTOME_HOST_INTERACTIONS_OF_HIV_FACTORS	0,93	>=0.20	PSMC3 (5,4)	PSMA3 (4,3)	MTCH2 (4,0)	POLR2B (3,0)	PHB (2,7)	ARFGAP2 (2,7)	ACTR10 (2,7)	NUP43 (2,6)	NDUFS3 (2,5)	RBM14 (2,5)
GO:0002699	positive regulation of immune effector process	0,93	>=0.20	PROX2 (3,2)	TNFSF12 (2,5)	LRCH1 (2,4)	KIF3B (2,3)	C6orf170 (2,2)	MTF1 (2,0)	DUSP2 (1,8)	INPP5B (1,7)	KCNK5 (1,6)	SPI1 (1,6)
GO:0046782	regulation of viral transcription	0,93	>=0.20	ZNF408 (3,0)	ENSG00000258297 (2,9)	SIKE1 (2,8)	BCAS2 (2,8)	TTLL5 (2,5)	CIAO1 (2,5)	DHX36 (2,4)	SUGP1 (2,4)	HMGXB3 (2,2)	PRPF3 (2,1)
GO:0030135	coated vesicle	0,93	>=0.20	CORO7 (2,8)	HAPLN4 (2,8)	SV2A (2,6)	UFL1 (2,6)	LRP11 (2,3)	ARHGAP1 (2,3)	ENSG00000226383 (2,2)	MYO3B (2,1)	SLC39A13 (2,1)	TBL2 (2,0)
ENSG00000206502	ZNRD1 PPI subnetwork	0,93	>=0.20	MRPS21 (3,2)	C4orf14 (2,8)	DYRK3 (2,7)	TARS2 (2,6)	YRDC (2,6)	TRMT2A (2,5)	NOC3L (2,5)	SSBP2 (2,3)	TIMM9 (2,3)	CAMTA1 (2,3)
ENSG00000206429	ENSG00000206429 PPI subnetwork	0,93	>=0.20	MRPS21 (3,2)	C4orf14 (2,8)	DYRK3 (2,7)	TARS2 (2,6)	YRDC (2,6)	TRMT2A (2,5)	NOC3L (2,5)	SSBP2 (2,3)	TIMM9 (2,3)	CAMTA1 (2,3)
ENSG00000066379	ZNRD1 PPI subnetwork	0,93	>=0.20	MRPS21 (3,2)	C4orf14 (2,8)	DYRK3 (2,7)	TARS2 (2,6)	YRDC (2,6)	TRMT2A (2,5)	NOC3L (2,5)	SSBP2 (2,3)	TIMM9 (2,3)	CAMTA1 (2,3)
GO:0035094	response to nicotine	0,93	>=0.20	ENSG00000250803 (2,8)	ENSG00000232170 (2,6)	NXPH4 (2,4)	ENSG00000175892 (2,3)	FGF6 (2,0)	HPSE2 (1,9)	ADRA2B (1,8)	PRDM16 (1,8)	C10orf140 (1,8)	CAMTA1 (1,7)
GO:0006890	retrograde vesicle-mediated transport, Golgi to ER	0,93	>=0.20	UFL1 (4,8)	SLC39A13 (3,8)	ATG13 (3,5)	C11orf49 (3,1)	CREB3L1 (3,0)	HARBI1 (2,9)	TBL2 (2,8)	IER3IP1 (2,5)	ENSG00000258297 (2,5)	SUGP1 (2,5)
MP:0001433	polyphagia	0,93	>=0.20	MLXIPL (3,6)	FAM117B (3,1)	LRP11 (2,7)	ICA1L (2,2)	SLC24A3 (2,1)	CALCB (2,1)	MUC13 (1,9)	FHL5 (1,8)	ADRA2B (1,8)	ENSG00000226383 (1,8)
ENSG00000169021	UQCRFS1 PPI subnetwork	0,93	>=0.20	NDUFS3 (4,1)	PTPMT1 (3,6)	FAHD2A (3,2)	MTCH2 (2,7)	CCDC51 (2,3)	DNAJA3 (2,3)	TRPM8 (2,2)	CIAO1 (2,2)	DLST (2,1)	TBC1D12 (2,0)
GO:0046165	alcohol biosynthetic process	0,93	>=0.20	ENSG00000244967 (3,1)	LINC00310 (3,0)	NXPH4 (2,9)	PFKFB4 (2,8)	TSSK6 (2,6)	MLXIPL (2,4)	FAM117B (2,2)	ENSG00000229729 (2,2)	TM6SF2 (2,2)	ENSG00000232170 (2,1)
GO:0006271	DNA strand elongation involved in DNA replication	0,93	>=0.20	NMRAL1 (5,1)	HELLS (4,0)	DDB2 (3,6)	RANBP1 (3,3)	NUP160 (3,2)	NUP43 (3,1)	DGCR8 (3,0)	BAZ1B (2,8)	RBBP8 (2,7)	TMEM194A (2,7)
ENSG00000011007	TCEB3 PPI subnetwork	0,93	>=0.20	BCAS2 (3,4)	SUGP1 (3,1)	CCS (2,6)	SIKE1 (2,6)	ZNF408 (2,6)	SNRNP200 (2,1)	SENP3 (2,1)	PSMA3 (2,1)	NUP160 (2,1)	KATNA1 (2,1)
GO:0032620	interleukin-17 production	0,93	>=0.20	ENSG00000253205 (3,3)	RAET1E (3,1)	ENSG00000257501 (2,8)	LRCH1 (2,7)	KCNK5 (2,5)	MTF1 (2,0)	TNFSF12 (1,9)	ENSG00000233973 (1,8)	ENSG00000251160 (1,8)	C20orf94 (1,8)
GO:0032660	regulation of interleukin-17 production	0,93	>=0.20	ENSG00000253205 (3,3)	RAET1E (3,1)	ENSG00000257501 (2,8)	LRCH1 (2,7)	KCNK5 (2,5)	MTF1 (2,0)	TNFSF12 (1,9)	ENSG00000233973 (1,8)	ENSG00000251160 (1,8)	C20orf94 (1,8)
GO:0000922	spindle pole	0,93	>=0.20	HJURP (6,5)	NCAPH (6,2)	CKAP5 (5,1)	POC5 (4,8)	KIAA0586 (3,7)	TMEM194A (3,7)	HELLS (2,6)	RBBP8 (2,4)	ASXL1 (2,3)	PCMT1 (2,1)
ENSG00000131381	ZFYVE20 PPI subnetwork	0,93	>=0.20	TARS2 (2,8)	SNX2 (2,7)	BOLA1 (2,6)	ACTR10 (2,3)	SMG6 (2,2)	SUGP1 (2,1)	CCDC51 (2,1)	TBC1D12 (2,1)	ENSG00000229729 (2,0)	CAMTA1 (2,0)
GO:0045095	keratin filament	0,93	>=0.20	TNN (1,6)	SDR9C7 (1,5)	PROX2 (1,4)	TMEM91 (1,3)	KIAA1919 (1,2)	CCDC87 (1,0)	ADRA2B (0,8)	SLC26A2 (0,8)	ENSG00000257501 (0,7)	RUNX1 (0,7)
GO:0032200	telomere organization	0,93	>=0.20	NMRAL1 (4,3)	BAZ1B (2,7)	DDB2 (2,7)	HELLS (2,7)	KIAA0586 (2,6)	NUP43 (2,5)	TRMT2A (2,5)	RBBP8 (2,3)	NUP160 (2,2)	POC5 (2,1)
MP:0002914	abnormal endplate potential	0,93	>=0.20	RAPSN (7,8)	CHRNB1 (6,6)	STAC3 (4,8)	FGF11 (3,6)	CALCB (3,3)	RUNX1 (2,9)	FGF6 (2,8)	ACTN3 (2,5)	CILP2 (2,3)	ENSG00000236772 (2,2)
ENSG00000100413	POLR3H PPI subnetwork	0,93	>=0.20	YRDC (3,3)	WDR12 (2,9)	TRIM32 (2,4)	NOC3L (2,4)	CIAO1 (2,4)	ZBTB39 (2,3)	TRMT2A (2,3)	DNAJA3 (2,2)	POC5 (2,2)	KBTBD4 (2,2)
GO:0005048	signal sequence binding	0,93	>=0.20	TBL2 (4,2)	UFL1 (3,7)	CREB3L1 (2,8)	PRL (2,7)	CADM2-AS1 (2,5)	CCDC87 (2,4)	CHRM4 (2,3)	CSDE1 (2,3)	SLC39A13 (2,2)	CELF1 (2,1)
GO:0051184	cofactor transporter activity	0,93	>=0.20	TM6SF2 (4,7)	C22orf25 (2,9)	SLC26A2 (2,8)	CYP2C19 (2,7)	KIAA0040 (2,3)	SHBG (2,3)	KIAA1919 (2,1)	MYO1A (2,0)	PFKFB4 (2,0)	WDR12 (2,0)
GO:0000723	telomere maintenance	0,93	>=0.20	NMRAL1 (4,2)	BAZ1B (2,8)	DDB2 (2,7)	HELLS (2,7)	KIAA0586 (2,6)	TRMT2A (2,5)	NUP43 (2,5)	RBBP8 (2,4)	NUP160 (2,3)	ENSG00000257612 (2,1)
GO:0006839	mitochondrial transport	0,93	>=0.20	MRPS21 (3,6)	RBM4 (3,5)	DLST (3,2)	C22orf25 (3,2)	FAHD2A (3,1)	FXN (2,9)	NDUFS3 (2,8)	STARD7 (2,8)	PTPMT1 (2,6)	MPDU1 (2,4)
KEGG_RNA_POLYMERASE	KEGG_RNA_POLYMERASE	0,93	>=0.20	MRPS21 (4,0)	C4orf14 (3,7)	YRDC (3,2)	NOC3L (2,9)	WDR12 (2,8)	CIAO1 (2,8)	TIMM9 (2,6)	SIKE1 (2,6)	BOLA1 (2,4)	PRPF3 (2,2)
GO:0051349	positive regulation of lyase activity	0,93	>=0.20	CALCB (3,1)	TMEM91 (3,0)	SIKE1 (2,9)	ENSG00000232170 (2,6)	HPSE2 (2,5)	POU4F3 (2,4)	ENSG00000253205 (2,4)	CHRM4 (2,1)	ADRA2B (2,0)	SOX15 (1,9)
REACTOME_G_ALPHA_I_SIGNALLING_EVENTS	REACTOME_G_ALPHA_I_SIGNALLING_EVENTS	0,93	>=0.20	TAC3 (3,5)	CSF1R (2,9)	CHRM4 (2,9)	ENSG00000258442 (2,8)	SLC24A3 (2,8)	PDE4B (2,3)	PHACTR1 (2,1)	PROX2 (2,0)	C11orf36 (1,9)	TSHB (1,8)
GO:0006869	lipid transport	0,93	>=0.20	TM6SF2 (3,9)	CYP2C19 (3,7)	SHBG (2,6)	ONECUT2 (2,5)	MLXIPL (2,5)	GPR182 (2,4)	ENSG00000227410 (2,1)	MYO1A (2,1)	RDH16 (1,9)	PFKFB4 (1,9)
GO:0000077	DNA damage checkpoint	0,93	>=0.20	PSMA3 (3,8)	DDB2 (2,9)	PSMC3 (2,4)	DENND2C (2,4)	MTCH2 (2,2)	ENSG00000204685 (2,1)	SNX2 (2,1)	PDZRN4 (2,0)	RANBP1 (2,0)	FCF1 (1,9)
ENSG00000069974	RAB27A PPI subnetwork	0,93	>=0.20	FUT9 (2,6)	ING3 (2,5)	CACNA1A (2,5)	PTK2B (2,4)	ZMYND8 (2,1)	ENSG00000229689 (2,1)	GPR26 (2,1)	DGKZ (2,0)	FHL5 (1,9)	ZDHHC8 (1,9)
ENSG00000130165	ELOF1 PPI subnetwork	0,93	>=0.20	TLK2 (4,6)	DLST (3,0)	MLLT10 (2,8)	C4orf14 (2,8)	GATAD2A (2,6)	MRPS21 (2,5)	CIAO1 (2,3)	ENSG00000235584 (2,2)	DGCR8 (2,0)	SMG6 (2,0)
ENSG00000171314	PGAM1 PPI subnetwork	0,93	>=0.20	PLCE1 (2,3)	EIF4A1 (2,3)	C11orf49 (2,3)	INPP5A (2,1)	SV2A (2,1)	C17orf74 (2,0)	HOXD10 (2,0)	LRCH1 (2,0)	NGF (1,8)	IFT43 (1,8)
GO:0002209	behavioral defense response	0,93	>=0.20	C1QTNF4 (4,1)	GPR26 (4,1)	ENSG00000257501 (2,8)	PHACTR1 (2,8)	CHRM4 (2,7)	TAC3 (2,7)	LRFN5 (2,7)	C10orf140 (2,7)	PRDM16 (2,6)	FUT9 (2,5)
GO:0042542	response to hydrogen peroxide	0,93	>=0.20	ENSG00000257228 (3,6)	NT5C2 (2,5)	ENSG00000227410 (2,3)	FBXW12 (2,3)	DYRK3 (1,9)	ENSG00000237605 (1,8)	BOLA1 (1,8)	ENSG00000232170 (1,8)	ENSG00000182109 (1,7)	ALS2CR8 (1,7)
ENSG00000158623	COPG2 PPI subnetwork	0,93	>=0.20	TBL2 (5,0)	SLC39A13 (4,6)	CREB3L1 (3,7)	NDUFS3 (3,0)	UFL1 (2,8)	HMOX2 (2,8)	ATG13 (2,6)	ZNF654 (2,4)	TARS2 (2,3)	MTCH2 (2,3)
ENSG00000214133	ENSG00000214133 PPI subnetwork	0,93	>=0.20	TBL2 (5,0)	SLC39A13 (4,6)	CREB3L1 (3,7)	NDUFS3 (3,0)	UFL1 (2,8)	HMOX2 (2,8)	ATG13 (2,6)	ZNF654 (2,4)	TARS2 (2,3)	MTCH2 (2,3)
GO:0016032	viral reproduction	0,93	>=0.20	PSMA3 (3,0)	DHX36 (2,8)	SIKE1 (2,7)	LATS1 (2,4)	HARBI1 (2,4)	CIAO1 (2,3)	POLR2B (2,2)	FCF1 (2,1)	AMBRA1 (2,1)	KBTBD4 (2,0)
ENSG00000170348	TMED10 PPI subnetwork	0,93	>=0.20	TBL2 (3,8)	ATG13 (3,4)	UFL1 (3,3)	IER3IP1 (3,3)	KIAA0317 (2,9)	HIST2H2BE (2,6)	ARHGAP1 (2,6)	ENSG00000237605 (2,3)	CYP20A1 (2,3)	CYP2C19 (2,1)
GO:0023019	signal transduction involved in regulation of gene expression	0,93	>=0.20	LPAR2 (2,8)	C11orf36 (2,6)	DENND2C (2,4)	ENSG00000236772 (2,2)	EYA2 (2,1)	C6orf170 (1,9)	POU4F3 (1,9)	ICA1L (1,9)	CACNA1A (1,9)	NBEAL1 (1,7)
ENSG00000123268	ATF1 PPI subnetwork	0,93	>=0.20	TNFSF12 (2,6)	REST (2,4)	CGGBP1 (2,4)	FXN (2,4)	PFKFB4 (2,3)	TAC3 (2,2)	MLLT10 (2,1)	C16orf5 (2,1)	PDE4B (2,1)	ARID4A (1,9)
REACTOME_FATTY_ACYL:COA_BIOSYNTHESIS	REACTOME_FATTY_ACYL:COA_BIOSYNTHESIS	0,93	>=0.20	MLXIPL (4,6)	ARHGEF26 (2,5)	MANEAL (2,2)	SV2A (2,2)	PTPMT1 (2,2)	LRP4 (2,2)	C1orf122 (1,7)	ROBO1 (1,7)	PFKFB4 (1,5)	MTCH2 (1,5)
GO:0019932	second-messenger-mediated signaling	0,93	>=0.20	CHRM4 (3,1)	ICA1L (2,6)	C11orf36 (2,5)	TAC3 (2,4)	TMEM91 (2,1)	POU4F3 (2,1)	FGF6 (2,1)	GPR26 (2,1)	ENSG00000258442 (2,1)	HPSE2 (2,0)
GO:0042074	cell migration involved in gastrulation	0,93	>=0.20	DENND2C (3,4)	MYO3B (3,0)	ENSG00000257228 (3,0)	ENSG00000204685 (2,3)	NBEAL1 (2,1)	TMEM170A (2,1)	LPAR2 (2,1)	ENSG00000251160 (2,1)	ENSG00000237380 (1,9)	PLEKHA1 (1,8)
ENSG00000143771	CNIH4 PPI subnetwork	0,93	>=0.20	ATG13 (5,6)	CCS (3,4)	MPDU1 (3,1)	ZNF408 (2,9)	ACTR10 (2,7)	ARHGAP1 (2,6)	ARFGAP2 (2,6)	IER3IP1 (2,5)	DGCR8 (2,4)	KBTBD4 (2,4)
MP:0001745	increased circulating corticosterone level	0,93	>=0.20	PRL (3,0)	TSHB (2,9)	MANEAL (2,8)	CHRM4 (2,7)	TRAF3IP2-AS1 (2,5)	DYRK3 (2,5)	SLC24A3 (2,5)	CALCB (2,4)	NCOR2 (2,3)	LRP11 (2,3)
MP:0003122	maternal imprinting	0,93	>=0.20	TGFBR3 (4,2)	TSHB (2,9)	C16orf5 (2,7)	PRL (2,7)	NXPH4 (2,4)	REV3L (2,3)	ROBO1 (2,3)	PCMT1 (2,2)	TRAF3IP2-AS1 (1,9)	NCOR2 (1,8)
GO:0022834	ligand-gated channel activity	0,93	>=0.20	CADM2 (5,1)	FUT9 (3,5)	GPR26 (3,1)	ARHGEF26-AS1 (3,0)	LRFN5 (2,8)	CHRM4 (2,7)	RAPSN (2,6)	SPTBN2 (2,5)	CACNA1A (2,5)	SLC24A3 (2,4)
GO:0015276	ligand-gated ion channel activity	0,93	>=0.20	CADM2 (5,1)	FUT9 (3,5)	GPR26 (3,1)	ARHGEF26-AS1 (3,0)	LRFN5 (2,8)	CHRM4 (2,7)	RAPSN (2,6)	SPTBN2 (2,5)	CACNA1A (2,5)	SLC24A3 (2,4)
ENSG00000135338	LCA5 PPI subnetwork	0,93	>=0.20	SV2A (3,3)	HAPLN4 (3,3)	LRP11 (2,6)	C1QTNF4 (2,6)	NCAN (2,5)	GPR26 (2,4)	PTK2B (2,2)	FGF11 (2,1)	ATP2B1 (2,0)	ACTR10 (2,0)
GO:0015807	L-amino acid transport	0,93	>=0.20	CADM2 (2,7)	KIAA1919 (2,6)	ARHGEF26-AS1 (2,3)	ARHGEF26 (2,3)	RAB3IL1 (2,3)	HAPLN4 (2,2)	ITPRIPL1 (2,1)	TMEM51 (2,0)	ENSG00000244967 (2,0)	ENSG00000232170 (2,0)
GO:0008528	G-protein coupled peptide receptor activity	0,93	>=0.20	GPR26 (3,4)	LRFN5 (3,2)	LINGO2 (3,1)	CSF1R (3,1)	TGFBR3 (2,3)	SLC24A3 (2,2)	POU4F3 (2,2)	ENSG00000258442 (2,1)	MRVI1 (2,1)	AS3MT (2,0)
GO:0006120	mitochondrial electron transport, NADH to ubiquinone	0,93	>=0.20	MRPS21 (6,7)	FAHD2A (3,9)	NDUFS3 (3,5)	PTPMT1 (3,5)	C1orf122 (2,7)	MTCH2 (2,6)	STARD7 (2,5)	BOLA1 (2,4)	FXN (2,2)	CCDC87 (1,9)
GO:0032400	melanosome localization	0,93	>=0.20	ENSG00000226674 (4,6)	TBC1D16 (4,3)	C20orf94 (2,7)	TRAF3IP2-AS1 (2,5)	ENSG00000224189 (2,5)	ICA1L (2,3)	KIF3B (2,3)	ENSG00000226363 (2,2)	ENSG00000229689 (2,2)	FAM108C1 (2,1)
GO:0005765	lysosomal membrane	0,93	>=0.20	TMEM127 (4,1)	RAB3IL1 (3,5)	SNX2 (3,5)	C6orf72 (3,2)	SAT2 (3,2)	CTSF (2,8)	MPDU1 (2,7)	CSF1R (2,6)	CORO7 (2,5)	KIAA1919 (2,4)
GO:0038032	termination of G-protein coupled receptor signaling pathway	0,93	>=0.20	ICA1L (3,9)	C7orf10 (2,4)	ENSG00000250803 (2,2)	ARHGEF26-AS1 (2,2)	TBC1D16 (2,0)	CHRM4 (1,8)	TNFSF12 (1,7)	RABGAP1L (1,7)	CORO7 (1,7)	MRVI1 (1,7)
ENSG00000104549	SQLE PPI subnetwork	0,93	>=0.20	TTLL5 (3,4)	TM6SF2 (3,0)	CYP2C19 (2,9)	MTMR11 (2,6)	UFL1 (2,4)	RDH16 (2,2)	SHMT2 (2,0)	PFKFB4 (2,0)	NCAN (1,9)	MLXIPL (1,9)
MP:0006074	abnormal retinal rod bipolar cell morphology	0,93	>=0.20	NXPH4 (3,5)	POU4F3 (3,1)	LRFN5 (2,9)	TSSK6 (2,3)	C10orf114 (2,3)	LINGO2 (2,2)	C1QTNF4 (2,1)	ENSG00000236772 (2,0)	RPS6KL1 (2,0)	GPR26 (2,0)
ENSG00000104976	SNAPC2 PPI subnetwork	0,93	>=0.20	YRDC (4,0)	NOC3L (2,9)	POC5 (2,8)	WDR12 (2,4)	MRPS21 (2,3)	DNAJA3 (2,2)	TRIM32 (2,2)	SUGP1 (2,1)	HMGXB3 (2,1)	NUP43 (2,0)
GO:0060198	clathrin sculpted vesicle	0,93	>=0.20	SV2A (4,3)	RPS6KL1 (2,9)	C1QTNF4 (2,9)	MANEAL (2,6)	MYO3B (2,4)	MPPED2 (2,3)	TMEM91 (2,3)	LRP11 (2,2)	ENSG00000226383 (2,2)	C17orf74 (2,1)
GO:0007494	midgut development	0,93	>=0.20	MYO1A (3,1)	CYP2C18 (3,0)	ENSG00000257612 (3,0)	TM6SF2 (2,9)	ARHGEF26-AS1 (2,4)	MUC13 (2,3)	CYP2C19 (2,3)	TMEM51 (2,1)	CALCB (2,0)	HOXB5 (2,0)
ENSG00000124422	USP22 PPI subnetwork	0,93	>=0.20	SNX2 (3,3)	PSMC3 (2,7)	BCAS2 (2,6)	CCS (2,6)	BCL7B (2,6)	CFDP1 (2,3)	RNF213 (2,3)	TARS2 (2,2)	ALS2CR8 (2,2)	BOLA1 (2,1)
GO:0051289	protein homotetramerization	0,93	>=0.20	FXN (3,1)	ENSG00000229729 (2,7)	DNAJA3 (2,7)	MPDU1 (2,5)	FAHD2A (2,5)	HEATR7B1 (2,3)	RDH16 (2,0)	IFT43 (2,0)	NDUFA4L2 (1,9)	ENSG00000204685 (1,8)
ENSG00000166128	RAB8B PPI subnetwork	0,93	>=0.20	ACTR10 (3,4)	SPTBN2 (3,3)	IER3IP1 (3,2)	C11orf49 (3,1)	ITPK1 (2,7)	SUGP1 (2,1)	C1QTNF4 (2,1)	CALCB (2,1)	TJP2 (2,1)	TMEM170A (2,0)
ENSG00000105220	GPI PPI subnetwork	0,93	>=0.20	NDUFA4L2 (3,1)	DLST (2,8)	SHMT2 (2,7)	NXPH4 (2,7)	PFKFB4 (2,6)	ENSG00000235584 (2,1)	CTSF (2,0)	MPDU1 (1,9)	PSMC3 (1,9)	DNAJA3 (1,8)
ENSG00000091651	ORC6 PPI subnetwork	0,93	>=0.20	HELLS (6,7)	NCAPH (4,8)	HJURP (4,2)	NUP43 (3,6)	TMEM194A (3,5)	NMRAL1 (3,5)	NUP160 (3,2)	RBBP8 (3,2)	DDB2 (2,9)	TRMT2A (2,5)
GO:0031055	chromatin remodeling at centromere	0,93	>=0.20	RBM4 (3,9)	ENSG00000237605 (2,9)	ENSG00000257612 (2,7)	FAHD2A (2,5)	RBBP8 (2,5)	POC5 (2,5)	KIAA0586 (2,4)	TMEM194A (2,4)	ENSG00000257501 (2,4)	TRAF3IP2-AS1 (2,2)
MP:0005311	abnormal circulating amino acid level	0,93	>=0.20	RDH16 (4,6)	TM6SF2 (4,2)	SHMT2 (3,8)	MLXIPL (3,2)	CYP2C19 (3,1)	SAT2 (2,4)	CYP2C18 (2,3)	F2 (2,2)	LINC00472 (2,1)	SHBG (2,0)
GO:0007632	visual behavior	0,93	>=0.20	CHRM4 (4,4)	ENSG00000232170 (3,9)	C11orf49 (2,6)	C1QTNF4 (2,5)	ALS2CR8 (2,4)	AGBL2 (2,4)	ZNF408 (2,4)	TIGD6 (2,2)	ZNF474 (2,1)	GPR26 (2,1)
GO:0008556	potassium-transporting ATPase activity	0,93	>=0.20	ENSG00000235584 (4,2)	CHST6 (3,3)	FUT9 (3,0)	AMPD1 (2,8)	SV2A (2,5)	TAC3 (2,2)	ZNF474 (2,2)	PTPMT1 (2,1)	SDR9C7 (2,1)	ACTRT2 (2,0)
GO:0006487	protein N-linked glycosylation	0,93	>=0.20	UFL1 (4,7)	DNAJC1 (4,4)	TBL2 (4,3)	IER3IP1 (4,1)	CYP20A1 (3,3)	TMEM170A (2,7)	SHISA5 (2,4)	ATG13 (2,4)	C1orf122 (2,2)	CREB3L1 (2,1)
REACTOME_MRNA_DECAY_BY_5_TO_3_EXORIBONUCLEASE	REACTOME_MRNA_DECAY_BY_5_TO_3_EXORIBONUCLEASE	0,93	>=0.20	TMEM170A (3,6)	ZBTB39 (2,8)	BCL7B (2,7)	C20orf94 (2,7)	TMEM194A (2,6)	CFDP1 (2,4)	MAU2 (2,4)	CGGBP1 (2,4)	SHISA5 (2,3)	C3orf38 (2,3)
GO:0006370	mRNA capping	0,93	>=0.20	TTLL5 (3,2)	BCAS2 (3,0)	FCF1 (2,9)	CIAO1 (2,7)	SIKE1 (2,6)	HMGXB3 (2,6)	DHX36 (2,6)	SUGP1 (2,5)	IFT43 (2,3)	MRPS21 (2,2)
GO:0030301	cholesterol transport	0,93	>=0.20	CYP2C19 (3,4)	TM6SF2 (3,3)	MLXIPL (3,2)	GPR182 (3,2)	SHBG (3,2)	MYO1A (2,5)	SERPINA1 (2,2)	F2 (2,2)	BCL7B (2,0)	C1orf87 (1,8)
GO:0005774	vacuolar membrane	0,93	>=0.20	TMEM127 (3,7)	SNX2 (3,3)	SAT2 (3,3)	RAB3IL1 (3,2)	MPDU1 (3,1)	CTSF (2,9)	KIAA1919 (2,9)	CORO7 (2,8)	C6orf72 (2,8)	CNNM2 (2,6)
REACTOME_METABOLISM_OF_LIPIDS_AND_LIPOPROTEINS	REACTOME_METABOLISM_OF_LIPIDS_AND_LIPOPROTEINS	0,93	>=0.20	MLXIPL (5,1)	TM6SF2 (4,2)	CYP2C19 (3,4)	PFKFB4 (3,3)	F2 (2,9)	SHBG (2,4)	RDH16 (2,2)	ONECUT2 (2,1)	CYP2C18 (2,1)	AS3MT (2,1)
MP:0005136	decreased growth hormone level	0,94	>=0.20	TSHB (9,3)	PRL (6,2)	NAB2 (5,0)	POU4F3 (2,4)	ENSG00000224189 (2,2)	CHRM4 (2,2)	EIF4A1 (2,0)	CYP2C19 (1,9)	MTF1 (1,8)	UFL1 (1,8)
ENSG00000205339	IPO7 PPI subnetwork	0,94	>=0.20	CSDE1 (4,0)	HIST2H2BE (3,2)	PHB (2,6)	ACTR10 (2,6)	SHMT2 (2,6)	PSMC3 (2,6)	STARD7 (2,6)	SNRNP200 (2,4)	LATS1 (2,4)	MTCH2 (2,4)
GO:0042594	response to starvation	0,94	>=0.20	MYO1A (3,5)	ATG13 (3,3)	CTSF (2,8)	TIGD6 (2,7)	HARBI1 (2,5)	MUC13 (2,4)	CYP2C19 (2,3)	SAT2 (2,3)	CNNM2 (2,2)	LINC00472 (2,0)
GO:0052689	carboxylic ester hydrolase activity	0,94	>=0.20	TM6SF2 (3,5)	MLXIPL (3,3)	CYP2C18 (2,8)	CYP2C19 (2,7)	SHBG (2,5)	C20orf94 (2,3)	F2 (2,1)	RDH16 (2,1)	C7orf10 (1,9)	TSSK6 (1,7)
GO:0006310	DNA recombination	0,94	>=0.20	NMRAL1 (3,6)	TTLL5 (3,4)	RANBP1 (3,0)	RBBP8 (3,0)	BAZ1B (2,7)	HELLS (2,7)	TMEM194A (2,6)	DGCR8 (2,6)	TRMT2A (2,5)	KIAA0586 (2,5)
GO:0001909	leukocyte mediated cytotoxicity	0,94	>=0.20	DNAJC1 (3,2)	KCNK5 (3,0)	ENSG00000257501 (2,6)	PBX4 (2,6)	INPP5B (2,2)	LRCH1 (2,1)	MTF1 (2,1)	ENSG00000237605 (1,9)	KIF3B (1,8)	PROX2 (1,8)
REACTOME_CYTOCHROME_P450_:_ARRANGED_BY_SUBSTRATE_TYPE	REACTOME_CYTOCHROME_P450_:_ARRANGED_BY_SUBSTRATE_TYPE	0,94	>=0.20	CYP2C19 (7,1)	RDH16 (5,6)	CYP2C18 (5,4)	TM6SF2 (5,3)	HEATR7B1 (5,0)	KCNK5 (2,8)	SHBG (2,3)	MLXIPL (2,1)	FUT9 (2,0)	ECM1 (1,9)
MP:0002206	abnormal CNS synaptic transmission	0,94	>=0.20	CACNA1A (4,7)	CADM2 (3,9)	SV2A (3,5)	NCAN (3,5)	MANEAL (3,4)	C1QTNF4 (3,2)	LRP11 (3,2)	LRFN5 (3,1)	SPTBN2 (2,8)	CHRM4 (2,8)
ENSG00000165288	BRWD3 PPI subnetwork	0,94	>=0.20	ACTR10 (3,3)	STARD7 (3,3)	SNRNP200 (2,9)	CTSF (2,9)	POLR2B (2,9)	DHX36 (2,8)	CSDE1 (2,8)	TLK2 (2,7)	UFL1 (2,4)	THADA (2,1)
MP:0008217	abnormal B cell activation	0,94	>=0.20	SNX2 (3,5)	SPI1 (3,0)	CSF1R (2,8)	PHACTR1 (2,8)	DUSP2 (2,7)	PTK2B (2,1)	KCNK5 (1,9)	GMIP (1,9)	KIAA0040 (1,9)	ENSG00000258442 (1,8)
GO:0002443	leukocyte mediated immunity	0,94	>=0.20	PROX2 (4,0)	TNFSF12 (2,7)	SPI1 (2,6)	TRAF3IP2-AS1 (2,3)	TRPM8 (2,2)	CYP2C19 (2,1)	CSF1R (2,0)	GMIP (1,9)	INPP5B (1,8)	KCNK5 (1,8)
ENSG00000176406	RIMS2 PPI subnetwork	0,94	>=0.20	TRAF3IP2 (2,6)	ENSG00000226363 (2,6)	CHRNB1 (2,4)	MANEAL (2,4)	CACNA1A (2,3)	PBX4 (2,3)	ENSG00000235584 (2,3)	TRAF3IP2-AS1 (2,2)	SV2A (2,2)	REV3L (2,2)
ENSG00000067715	SYT1 PPI subnetwork	0,94	>=0.20	SPTBN2 (3,4)	CACNA1A (3,2)	LRP11 (3,1)	HAPLN4 (3,1)	SV2A (3,0)	ITPK1 (2,5)	RABGAP1L (2,3)	C1QTNF4 (2,3)	C11orf49 (2,2)	PTK2B (2,2)
ENSG00000171824	EXOSC10 PPI subnetwork	0,94	>=0.20	NUP160 (3,2)	TARS2 (3,1)	WDR12 (2,9)	YLPM1 (2,7)	SNX2 (2,7)	RBM14 (2,6)	ARFGAP2 (2,6)	SNRNP200 (2,6)	SUGP1 (2,3)	BOLA1 (2,3)
REACTOME_FORMATION_OF_THE_TERNARY_COMPLEX_AND_SUBSEQUENTLY_THE_43S_COMPLEX	REACTOME_FORMATION_OF_THE_TERNARY_COMPLEX_AND_SUBSEQUENTLY_THE_43S_COMPLEX	0,94	>=0.20	TIMM9 (3,1)	C4orf14 (2,7)	FCF1 (2,4)	ENSG00000257621 (2,1)	CSDE1 (2,0)	YRDC (1,9)	ENSG00000236772 (1,8)	NOC3L (1,8)	GATAD2A (1,7)	EIF4A1 (1,7)
GO:0014047	glutamate secretion	0,94	>=0.20	CACNA1A (4,5)	ENSG00000257228 (3,6)	GPR26 (3,6)	C1QTNF4 (3,1)	HAPLN4 (3,0)	LINGO2 (2,8)	LRFN5 (2,7)	CADM2 (2,3)	SV2A (2,2)	RPS6KL1 (2,1)
MP:0002980	abnormal postural reflex	0,94	>=0.20	HAPLN4 (4,4)	ADRA2B (2,6)	TMEM127 (2,5)	C1orf122 (2,4)	FHL5 (2,2)	ENSG00000232170 (2,0)	PTPMT1 (2,0)	KBTBD4 (1,9)	GPR26 (1,9)	ENSG00000224189 (1,8)
GO:0001533	cornified envelope	0,94	>=0.20	SDR9C7 (5,2)	ECM1 (3,7)	SOX15 (3,4)	FAM108C1 (2,3)	RAET1E (2,3)	NDUFA4L2 (2,0)	DENND2C (2,0)	NT5C2 (1,7)	C10orf114 (1,7)	KIAA0754 (1,6)
ENSG00000100380	ST13 PPI subnetwork	0,94	>=0.20	ZNF654 (3,3)	REV3L (2,5)	SERPINA1 (2,4)	TRIM33 (2,1)	ARID4A (2,1)	CREB3L1 (2,1)	C3orf38 (2,1)	CHRNB1 (1,9)	ENSG00000229729 (1,9)	ACTR10 (1,9)
ENSG00000130706	ADRM1 PPI subnetwork	0,94	>=0.20	PSMC3 (4,3)	PSMA3 (4,2)	CSDE1 (3,1)	FXR2 (3,0)	ENSG00000204685 (2,6)	MRPS21 (2,4)	DENND2C (2,3)	BOLA1 (2,2)	HMOX2 (2,2)	MTCH2 (2,2)
GO:0009072	aromatic amino acid family metabolic process	0,94	>=0.20	ENSG00000257501 (3,5)	RDH16 (3,4)	KIAA1919 (3,2)	HEATR7B1 (2,7)	TTLL5 (2,5)	ENSG00000250803 (2,3)	TMEM51 (2,2)	SDR9C7 (2,0)	MYO3B (2,0)	C1orf87 (2,0)
GO:0004896	cytokine receptor activity	0,94	>=0.20	CSF1R (3,6)	KIAA0040 (2,9)	TGFBR3 (2,8)	GMIP (2,3)	PDE4B (2,1)	ITPRIPL1 (2,1)	SPI1 (2,0)	PBX4 (2,0)	ENSG00000258442 (1,9)	GPR182 (1,9)
GO:0007029	endoplasmic reticulum organization	0,94	>=0.20	NBEAL1 (2,9)	ACTN3 (2,9)	AMPD1 (2,7)	ING3 (2,5)	LINC00342 (2,5)	ENSG00000233973 (2,4)	ACTRT2 (2,4)	ENSG00000244967 (2,1)	BCL7B (2,1)	MAU2 (2,1)
ENSG00000122585	NPY PPI subnetwork	0,94	>=0.20	MYO1A (6,1)	TAC3 (3,7)	TM6SF2 (3,2)	LINGO2 (2,5)	ADRA2B (2,4)	CYP2C19 (2,4)	GPR26 (2,3)	SPATA19 (2,2)	AMPD1 (2,2)	TSHB (2,1)
ENSG00000136888	ATP6V1G1 PPI subnetwork	0,94	>=0.20	ACTR10 (4,6)	MPDU1 (4,0)	C22orf25 (3,7)	SNX2 (3,5)	PCMT1 (3,1)	KIAA0317 (2,6)	DLST (2,3)	CNNM2 (2,3)	TMEM127 (2,2)	NT5C2 (2,1)
GO:0002204	somatic recombination of immunoglobulin genes involved in immune response	0,94	>=0.20	PROX2 (3,1)	CADM2-AS1 (2,6)	KIAA0754 (2,4)	ENSG00000226383 (2,4)	KIF3B (2,3)	ENSG00000233973 (2,2)	RAPH1 (2,2)	RANBP1 (2,2)	LRCH1 (2,1)	THADA (2,0)
GO:0045190	isotype switching	0,94	>=0.20	PROX2 (3,1)	CADM2-AS1 (2,6)	KIAA0754 (2,4)	ENSG00000226383 (2,4)	KIF3B (2,3)	ENSG00000233973 (2,2)	RAPH1 (2,2)	RANBP1 (2,2)	LRCH1 (2,1)	THADA (2,0)
GO:0002208	somatic diversification of immunoglobulins involved in immune response	0,94	>=0.20	PROX2 (3,1)	CADM2-AS1 (2,6)	KIAA0754 (2,4)	ENSG00000226383 (2,4)	KIF3B (2,3)	ENSG00000233973 (2,2)	RAPH1 (2,2)	RANBP1 (2,2)	LRCH1 (2,1)	THADA (2,0)
ENSG00000153140	CETN3 PPI subnetwork	0,94	>=0.20	DDB2 (3,6)	CKAP5 (3,3)	CIAO1 (2,9)	HJURP (2,6)	RBBP8 (2,6)	DHX36 (2,5)	HELLS (2,4)	NCAPH (2,3)	MTCH2 (2,3)	PSMC3 (2,3)
ENSG00000070950	RAD18 PPI subnetwork	0,94	>=0.20	DDB2 (4,4)	CCDC51 (2,9)	NUP43 (2,8)	HELLS (2,4)	THADA (2,3)	LINC00342 (2,2)	KIAA0586 (2,2)	ARID4A (2,1)	NUP160 (2,0)	HARBI1 (1,9)
GO:0006071	glycerol metabolic process	0,94	>=0.20	C17orf74 (3,6)	TM6SF2 (3,5)	RAET1E (2,8)	KIAA1919 (2,7)	HEATR7B1 (2,3)	TRAF3IP2-AS1 (2,2)	FAHD2A (2,1)	MLXIPL (2,0)	ENSG00000204685 (2,0)	MYO1A (2,0)
GO:0008088	axon cargo transport	0,94	>=0.20	FXR2 (2,7)	FGF11 (2,6)	ASTN2 (2,3)	CACNA1A (2,3)	SAT2 (2,1)	ENSG00000258297 (2,0)	ENSG00000224189 (2,0)	LRP11 (2,0)	CADM2-AS1 (1,9)	C22orf25 (1,9)
GO:0001523	retinoid metabolic process	0,94	>=0.20	ENSG00000257501 (3,4)	SDR9C7 (3,2)	CYP2C18 (3,2)	CYP2C19 (2,7)	TM6SF2 (2,7)	ENSG00000251160 (2,4)	AS3MT (2,3)	CALCB (2,2)	RAET1E (2,1)	KIAA0754 (2,1)
REACTOME_TRIGLYCERIDE_BIOSYNTHESIS	REACTOME_TRIGLYCERIDE_BIOSYNTHESIS	0,94	>=0.20	MLXIPL (5,4)	PFKFB4 (3,1)	SV2A (2,3)	TM6SF2 (2,3)	PTPMT1 (2,0)	MTCH2 (2,0)	ARHGEF26 (2,0)	MUC13 (1,8)	MANEAL (1,7)	AMBRA1 (1,6)
GO:0009190	cyclic nucleotide biosynthetic process	0,94	>=0.20	TMEM91 (3,9)	CHRM4 (3,9)	TAC3 (3,1)	C11orf36 (2,4)	ICA1L (2,3)	FGF6 (2,2)	ENSG00000182109 (2,1)	FGF11 (2,1)	POU4F3 (2,0)	FHL5 (2,0)
REACTOME_AMINE_LIGAND:BINDING_RECEPTORS	REACTOME_AMINE_LIGAND:BINDING_RECEPTORS	0,94	>=0.20	CHRM4 (4,9)	TAC3 (4,2)	C11orf36 (2,8)	FGF6 (2,7)	TRPM8 (2,6)	TMEM91 (2,3)	PTK2B (2,3)	C1QTNF4 (2,3)	POU4F3 (2,3)	PHACTR1 (2,2)
ENSG00000169136	ATF5 PPI subnetwork	0,94	>=0.20	SHMT2 (5,2)	DNAJA3 (3,0)	INPP5B (2,6)	CGGBP1 (2,4)	YRDC (1,8)	LRFN5 (1,8)	NKX2-5 (1,8)	MTMR11 (1,7)	ENSG00000237605 (1,7)	ZDHHC8 (1,6)
ENSG00000067334	DNTTIP2 PPI subnetwork	0,94	>=0.20	HIST2H2BE (3,9)	ENSG00000237605 (3,2)	TIMM9 (3,0)	ENSG00000257612 (2,5)	TRIM32 (2,2)	C4orf14 (2,2)	WDR12 (2,1)	ZNF654 (2,0)	TMEM91 (2,0)	HEATR7B1 (2,0)
GO:0003697	single-stranded DNA binding	0,94	>=0.20	HELLS (4,4)	DDB2 (3,7)	TMEM194A (3,2)	KIAA0586 (2,7)	NCAPH (2,6)	BAZ1B (2,5)	NUP160 (2,4)	HJURP (2,3)	NMRAL1 (2,2)	SHMT2 (2,2)
MP:0009009	absent estrous cycle	0,94	>=0.20	TSHB (4,7)	FAM117B (3,2)	AS3MT (2,7)	C6orf72 (2,5)	LRP11 (2,3)	KCNK5 (2,2)	DNAJC1 (1,9)	C7orf10 (1,8)	ENSG00000227410 (1,8)	EYA2 (1,8)
ENSG00000175197	DDIT3 PPI subnetwork	0,94	>=0.20	SHMT2 (3,1)	NAB2 (2,6)	EIF4A1 (2,6)	CYP20A1 (2,4)	CGGBP1 (2,3)	MLLT10 (2,1)	ENSG00000253205 (2,1)	DUSP2 (2,1)	ASXL1 (1,9)	BAZ1B (1,9)
GO:0031593	polyubiquitin binding	0,94	>=0.20	CSDE1 (4,2)	PACSIN3 (3,2)	TRAF3IP2-AS1 (2,7)	PCMT1 (2,6)	ENSG00000229689 (2,5)	CCS (2,5)	ATG13 (2,5)	SNX24 (2,2)	HARBI1 (2,2)	KATNA1 (2,2)
GO:0005272	sodium channel activity	0,94	>=0.20	POU4F3 (4,6)	CALCB (2,9)	HOXD1 (2,7)	NT5C2 (2,6)	MANEAL (2,5)	CADM2 (2,5)	ONECUT2 (2,3)	RUNX1 (2,1)	SV2A (2,0)	TRPM8 (2,0)
GO:0006270	DNA-dependent DNA replication initiation	0,94	>=0.20	DGCR8 (3,4)	HELLS (3,2)	NMRAL1 (3,1)	BAZ1B (3,0)	TRMT2A (3,0)	NUP43 (2,6)	KIAA0754 (2,5)	NUP160 (2,4)	FXN (2,3)	TMEM194A (2,2)
GO:0032613	interleukin-10 production	0,94	>=0.20	RAET1E (2,8)	MTF1 (2,4)	KCNK5 (2,3)	CADM2-AS1 (2,1)	ENSG00000236772 (1,9)	KIF3B (1,9)	PBX4 (1,7)	ENSG00000237605 (1,7)	MTMR11 (1,7)	HEATR7B1 (1,7)
ENSG00000174227	PIGG PPI subnetwork	0,94	>=0.20	TBL2 (2,8)	DNAJC1 (2,8)	CYP20A1 (2,1)	ACTR10 (2,1)	IER3IP1 (2,0)	C6orf170 (2,0)	C6orf72 (1,9)	CNNM2 (1,9)	C20orf94 (1,8)	TRAF3IP2-AS1 (1,6)
GO:0042401	cellular biogenic amine biosynthetic process	0,94	>=0.20	ENSG00000257228 (3,2)	RPS6KL1 (2,9)	LINGO2 (2,9)	ICA1L (2,7)	C17orf74 (2,4)	CCS (2,4)	C11orf36 (2,3)	TSSK6 (2,2)	ENSG00000236772 (2,1)	NT5C2 (2,1)
ENSG00000164418	GRIK2 PPI subnetwork	0,94	>=0.20	CHRM4 (4,0)	ATP2B1 (3,9)	SPTBN2 (3,8)	SLC24A3 (3,2)	ABI2 (2,8)	DGKZ (2,7)	C1QTNF4 (2,7)	INPP5A (2,6)	PTK2B (2,6)	MUC13 (2,6)
MP:0004527	abnormal outer hair cell stereociliary bundle morphology	0,94	>=0.20	MYO1A (3,8)	ENSG00000226363 (3,2)	CADM2-AS1 (3,2)	MUC13 (3,1)	POU4F1 (2,9)	ENSG00000182109 (2,6)	ENSG00000204685 (2,4)	NT5C2 (2,3)	TSPAN12 (2,3)	PBX4 (2,2)
GO:0050321	tau-protein kinase activity	0,94	>=0.20	FXR2 (2,7)	SPTBN2 (2,6)	C11orf49 (2,5)	ATG13 (2,2)	CORO7 (2,1)	LPAR2 (2,0)	SV2A (2,0)	ENSG00000233728 (2,0)	YRDC (2,0)	TLK2 (2,0)
GO:0033344	cholesterol efflux	0,94	>=0.20	SHBG (3,4)	GPR182 (3,1)	TM6SF2 (2,9)	SAT2 (2,6)	MLXIPL (2,5)	F2 (2,3)	CYP2C19 (2,3)	ENSG00000250803 (2,1)	BCL7B (2,0)	PTPMT1 (2,0)
GO:0006354	transcription elongation, DNA-dependent	0,94	>=0.20	BCAS2 (3,3)	FCF1 (2,9)	CIAO1 (2,6)	SIKE1 (2,6)	YRDC (2,5)	PRPF3 (2,4)	DHX36 (2,3)	HARBI1 (2,2)	ZNF408 (2,1)	KATNA1 (2,1)
MP:0009747	impaired behavioral response to xenobiotic	0,94	>=0.20	TMEM91 (3,5)	CALCB (3,2)	TM6SF2 (3,1)	CHRM4 (2,7)	ICA1L (2,6)	CADM2 (2,6)	FUT9 (2,5)	INPP5A (2,5)	ATP2B1 (2,4)	C1QTNF4 (2,4)
GO:0000139	Golgi membrane	0,94	>=0.20	SLC39A13 (4,0)	CREB3L1 (3,8)	UFL1 (3,8)	TMEM127 (3,4)	KIAA0317 (3,3)	IER3IP1 (3,2)	C6orf72 (3,2)	TBL2 (3,1)	DNAJC1 (3,1)	SLC26A2 (2,9)
ENSG00000153879	CEBPG PPI subnetwork	0,94	>=0.20	SHMT2 (3,4)	NAB2 (3,0)	IFT43 (2,3)	SHBG (2,2)	POC5 (2,0)	MEF2D (2,0)	TMEM194A (1,8)	TRPM8 (1,7)	CYP20A1 (1,7)	LRCH1 (1,6)
ENSG00000129282	MRM1 PPI subnetwork	0,94	>=0.20	NDUFS3 (3,7)	UFL1 (3,1)	ARHGAP1 (2,8)	HARBI1 (2,7)	MTCH2 (2,7)	TARS2 (2,7)	PTPMT1 (2,5)	ARFGAP2 (2,5)	CADM2-AS1 (2,4)	CREB3L1 (2,3)
GO:0044462	external encapsulating structure part	0,94	>=0.20	CADM2 (6,8)	ASTN2 (4,7)	NCAN (4,6)	FUT9 (4,3)	PDZRN4 (3,6)	FGF11 (3,5)	CHRM4 (3,4)	GPR26 (2,9)	CACNA1A (2,8)	LRP1 (2,5)
GO:0030313	cell envelope	0,94	>=0.20	CADM2 (6,8)	ASTN2 (4,7)	NCAN (4,6)	FUT9 (4,3)	PDZRN4 (3,6)	FGF11 (3,5)	CHRM4 (3,4)	GPR26 (2,9)	CACNA1A (2,8)	LRP1 (2,5)
ENSG00000106125	FAM188B PPI subnetwork	0,94	>=0.20	MRC2 (3,8)	GJA1 (2,7)	TNFSF12 (2,5)	TMEM91 (2,3)	RBM4 (2,3)	CACNA1A (2,2)	MLXIPL (2,1)	ENSG00000182109 (2,0)	CCS (2,0)	HIC1 (1,9)
ENSG00000164687	FABP5 PPI subnetwork	0,94	>=0.20	LRP11 (2,9)	HAPLN4 (2,9)	C22orf25 (2,7)	ZNF408 (2,4)	NCAN (2,3)	NXPH4 (2,3)	ATG13 (2,2)	CALCB (2,1)	LRFN5 (2,1)	POC5 (1,9)
GO:0006893	Golgi to plasma membrane transport	0,94	>=0.20	KIAA0754 (7,3)	OTUD7B (2,7)	MTF1 (2,1)	REV3L (2,1)	SNX24 (1,9)	MAU2 (1,9)	UFL1 (1,8)	PLEKHA1 (1,8)	RAET1E (1,7)	ZNF654 (1,7)
ENSG00000069275	NUCKS1 PPI subnetwork	0,94	>=0.20	UFL1 (2,7)	TGFBR2 (2,4)	C6orf170 (2,2)	DNAJC1 (2,0)	IER3IP1 (1,9)	TRAF3IP2 (1,8)	RAET1E (1,8)	SHISA5 (1,6)	CYP2C19 (1,6)	DDB2 (1,6)
REACTOME_NEF:MEDIATES_DOWN_MODULATION_OF_CELL_SURFACE_RECEPTORS_BY_RECRUITING_THEM_TO_CLATHRIN_ADAPTERS	REACTOME_NEF:MEDIATES_DOWN_MODULATION_OF_CELL_SURFACE_RECEPTORS_BY_RECRUITING_THEM_TO_CLATHRIN_ADAPTERS	0,94	>=0.20	CORO7 (4,3)	DLST (3,8)	RAB3IL1 (3,1)	ARHGAP1 (2,9)	ARFGAP2 (2,8)	DGKZ (2,5)	ATG13 (2,5)	C22orf25 (2,5)	TMEM102 (2,4)	NRAS (2,2)
GO:0042773	ATP synthesis coupled electron transport	0,94	>=0.20	MRPS21 (6,3)	FAHD2A (4,0)	NDUFS3 (3,7)	PTPMT1 (3,7)	MTCH2 (2,7)	STARD7 (2,6)	BOLA1 (2,5)	FXN (2,4)	TARS2 (2,1)	C1orf122 (2,1)
GO:0042775	mitochondrial ATP synthesis coupled electron transport	0,94	>=0.20	MRPS21 (6,3)	FAHD2A (4,0)	NDUFS3 (3,7)	PTPMT1 (3,7)	MTCH2 (2,7)	STARD7 (2,6)	BOLA1 (2,5)	FXN (2,4)	TARS2 (2,1)	C1orf122 (2,1)
GO:0030176	integral to endoplasmic reticulum membrane	0,94	>=0.20	DNAJC1 (3,9)	TBL2 (3,6)	MPDU1 (3,3)	C6orf72 (3,2)	UFL1 (3,2)	CYP20A1 (3,2)	TMEM127 (3,1)	SHISA5 (2,8)	CNNM2 (2,5)	KIAA0317 (2,5)
GO:0010876	lipid localization	0,94	>=0.20	TM6SF2 (3,6)	CYP2C19 (3,1)	MLXIPL (3,1)	ONECUT2 (2,7)	SHBG (2,3)	ENSG00000227410 (2,1)	PTPMT1 (2,0)	TNN (2,0)	GPR182 (1,9)	LRP1 (1,9)
ENSG00000121892	PDS5A PPI subnetwork	0,94	>=0.20	DHX36 (3,1)	UFL1 (3,0)	BAZ1B (2,8)	ARID4A (2,6)	TBC1D12 (2,1)	ARHGEF26 (2,1)	DGCR8 (2,0)	ASXL1 (2,0)	POLR2B (2,0)	ING3 (2,0)
GO:0015721	bile acid and bile salt transport	0,94	>=0.20	RDH16 (3,7)	ENSG00000226383 (3,4)	ENSG00000232170 (3,1)	ENSG00000257612 (2,9)	ENSG00000257228 (2,8)	CYP2C18 (2,5)	TM6SF2 (2,4)	SHBG (2,3)	HEATR7B1 (2,3)	FBXW12 (2,2)
ENSG00000114784	EIF1B PPI subnetwork	0,94	>=0.20	ACTR10 (4,6)	MTCH2 (4,2)	PSMC3 (4,1)	PSMA3 (3,7)	FCF1 (3,1)	PHB (2,7)	RANBP1 (2,7)	PCMT1 (2,4)	CFDP1 (2,3)	BCAS2 (2,2)
GO:0045471	response to ethanol	0,94	>=0.20	ENSG00000257228 (3,4)	ENSG00000233728 (2,6)	SAT2 (2,4)	C3orf38 (2,2)	ENSG00000250803 (2,2)	CYP2C19 (2,0)	SHBG (2,0)	ENSG00000232170 (2,0)	C1orf87 (1,9)	MYO1A (1,9)
GO:0008239	dipeptidyl-peptidase activity	0,94	>=0.20	RBM4 (2,8)	FBXW12 (2,8)	CTSF (2,8)	NT5C2 (2,7)	MRC2 (2,6)	RAB3IL1 (2,5)	ENSG00000258297 (2,5)	CCS (2,4)	SYCP1 (2,4)	HAPLN4 (2,4)
GO:0010579	positive regulation of adenylate cyclase activity involved in G-protein coupled receptor signaling pathway	0,94	>=0.20	TMEM91 (4,1)	CALCB (3,1)	SIKE1 (2,7)	ADRA2B (2,5)	PRDM16 (2,3)	ENSG00000232170 (2,3)	SOX15 (2,3)	ENSG00000253205 (2,3)	TRAF3IP2-AS1 (2,2)	POU4F3 (2,2)
GO:0007189	adenylate cyclase-activating G-protein coupled receptor signaling pathway	0,94	>=0.20	TMEM91 (4,1)	CALCB (3,1)	SIKE1 (2,7)	ADRA2B (2,5)	PRDM16 (2,3)	ENSG00000232170 (2,3)	SOX15 (2,3)	ENSG00000253205 (2,3)	TRAF3IP2-AS1 (2,2)	POU4F3 (2,2)
GO:0010578	regulation of adenylate cyclase activity involved in G-protein coupled receptor signaling pathway	0,94	>=0.20	TMEM91 (4,1)	CALCB (3,1)	SIKE1 (2,7)	ADRA2B (2,5)	PRDM16 (2,3)	ENSG00000232170 (2,3)	SOX15 (2,3)	ENSG00000253205 (2,3)	TRAF3IP2-AS1 (2,2)	POU4F3 (2,2)
ENSG00000078808	SDF4 PPI subnetwork	0,94	>=0.20	STARD7 (2,9)	RAET1E (2,6)	ENSG00000182109 (2,4)	TRAF3IP2 (2,3)	C16orf5 (2,0)	TGFBR2 (2,0)	DLST (1,7)	CYP2C19 (1,6)	FXN (1,6)	C6orf170 (1,6)
MP:0000890	thin cerebellar molecular layer	0,94	>=0.20	CADM2 (3,4)	DNAJC1 (3,3)	CACNA1A (3,1)	LRFN5 (2,9)	C10orf114 (2,9)	ADRA2B (2,8)	ARHGEF26-AS1 (2,7)	CTSF (2,7)	NXPH4 (2,4)	SDR9C7 (2,4)
GO:0031570	DNA integrity checkpoint	0,94	>=0.20	PSMA3 (3,7)	DDB2 (3,0)	PSMC3 (2,4)	RANBP1 (2,3)	ENSG00000204685 (2,3)	DENND2C (2,3)	MTCH2 (2,2)	SNX2 (2,1)	PDZRN4 (1,9)	NUP43 (1,9)
GO:0001964	startle response	0,94	>=0.20	CADM2 (3,9)	TMEM91 (3,8)	ICA1L (3,7)	FUT9 (3,1)	PDZRN4 (2,7)	CADM2-AS1 (2,6)	ENSG00000233973 (2,6)	LINGO2 (2,2)	NXPH4 (2,1)	ASTN2 (2,0)
GO:0042745	circadian sleep/wake cycle	0,94	>=0.20	ENSG00000227410 (4,1)	TAC3 (3,4)	CHRM4 (3,2)	ENSG00000250803 (3,0)	HEATR7B1 (2,7)	TMEM91 (2,5)	C11orf36 (2,2)	CYP2C19 (2,2)	ICA1L (2,1)	FUT9 (1,9)
ENSG00000130725	UBE2M PPI subnetwork	0,94	>=0.20	PSMC3 (4,6)	MTCH2 (3,9)	PSMA3 (3,7)	MPDU1 (3,0)	POLR2B (3,0)	FXR2 (2,9)	NDUFS3 (2,9)	ARFGAP2 (2,9)	PCMT1 (2,6)	TLK2 (2,6)
ENSG00000100504	PYGL PPI subnetwork	0,94	>=0.20	LINC00310 (3,8)	DGKZ (3,0)	STAC3 (2,5)	SHISA5 (2,4)	PBX4 (2,2)	NT5C2 (2,2)	ZDHHC8 (2,2)	PFKFB4 (2,1)	LINC00472 (2,0)	C16orf5 (1,9)
MP:0004813	absent linear vestibular evoked potential	0,94	>=0.20	CHST6 (3,1)	CHRM4 (2,6)	C20orf112 (2,6)	FZD9 (2,6)	EYA2 (2,6)	POU4F3 (2,5)	ASTN2 (2,2)	FUT9 (2,1)	AGBL2 (2,0)	CADM2 (1,9)
GO:0031143	pseudopodium	0,94	>=0.20	AMPD1 (8,1)	STAC3 (6,2)	PACSIN3 (3,9)	ACTN3 (3,1)	PFKFB4 (2,5)	KIAA0317 (2,3)	ENSG00000258297 (2,3)	ARHGAP1 (2,0)	SDR9C7 (2,0)	HMOX2 (1,8)
MP:0008143	abnormal dendrite morphology	0,94	>=0.20	PDE4B (2,9)	LRP11 (2,7)	TNN (2,5)	MANEAL (2,5)	GPR26 (2,5)	RAPSN (2,3)	PDZRN4 (2,3)	CACNA1A (2,2)	SV2A (2,2)	SPTBN2 (2,2)
GO:0010035	response to inorganic substance	0,94	>=0.20	DYRK3 (2,5)	CYP2C18 (2,3)	ENSG00000227410 (2,2)	ENSG00000237605 (2,2)	ENSG00000257228 (2,0)	TM6SF2 (1,9)	MYO1A (1,9)	CYP2C19 (1,9)	MUC13 (1,8)	ENSG00000235584 (1,8)
GO:0071248	cellular response to metal ion	0,94	>=0.20	EIF4A1 (3,2)	ENSG00000232170 (2,6)	FGF11 (2,5)	ENSG00000226383 (2,5)	ENSG00000233973 (2,3)	ZMYND8 (2,2)	TAC3 (2,2)	KIF26B (2,0)	TSSK6 (1,9)	PRDM16 (1,9)
ENSG00000169189	NSMCE1 PPI subnetwork	0,94	>=0.20	HELLS (3,4)	BCAS2 (3,4)	DHX36 (3,3)	RBBP8 (2,9)	ALS2CR8 (2,8)	SNX2 (2,4)	ASTN2 (2,4)	UFL1 (2,2)	DGCR8 (2,2)	BAZ1B (2,0)
ENSG00000117592	PRDX6 PPI subnetwork	0,94	>=0.20	NXPH4 (2,9)	C1QTNF4 (2,7)	HAPLN4 (2,6)	LRP11 (2,4)	ITPK1 (2,3)	SV2A (2,2)	LINGO2 (2,0)	RABGAP1L (1,9)	CREB3L1 (1,9)	LRFN5 (1,9)
GO:0016236	macroautophagy	0,94	>=0.20	ATG13 (5,2)	TIGD6 (3,0)	CTSF (2,9)	ENSG00000232170 (2,8)	KIAA0317 (2,8)	CIAO1 (2,6)	HARBI1 (2,5)	MAU2 (2,3)	CNNM2 (2,3)	ENSG00000257621 (2,3)
GO:0048029	monosaccharide binding	0,94	>=0.20	PFKFB4 (2,9)	CORO7 (2,5)	RDH16 (2,5)	FGF11 (2,4)	SPI1 (2,4)	TGFB1 (2,2)	TMEM51 (2,2)	PLA2G4A (2,2)	TBL2 (2,1)	CNNM2 (2,0)
MP:0003853	dry skin	0,94	>=0.20	SDR9C7 (4,2)	SPTBN2 (3,4)	RDH16 (2,9)	MLXIPL (2,8)	MYO3B (2,7)	LRCH1 (2,4)	C10orf114 (2,4)	HOXB6 (2,1)	LINC00472 (2,0)	HEATR7B1 (1,9)
ENSG00000101084	C20orf24 PPI subnetwork	0,94	>=0.20	TARS2 (3,1)	PHB (2,8)	MTCH2 (2,7)	POLR2B (2,5)	UFL1 (2,4)	PSMC3 (2,4)	TBL2 (2,4)	DNAJC1 (2,3)	CYP20A1 (2,2)	MPDU1 (2,0)
GO:0006119	oxidative phosphorylation	0,94	>=0.20	MRPS21 (6,0)	FAHD2A (4,2)	NDUFS3 (3,7)	PTPMT1 (3,6)	MTCH2 (2,7)	BOLA1 (2,6)	FXN (2,4)	STARD7 (2,4)	HMOX2 (2,2)	TARS2 (2,0)
MP:0008070	absent T cells	0,94	>=0.20	DUSP2 (2,9)	KIAA1919 (2,3)	HEATR7B1 (2,2)	GMIP (2,0)	NBEAL1 (1,9)	C11orf49 (1,9)	ITPRIPL1 (1,9)	THADA (1,7)	PBX4 (1,7)	CORO7 (1,6)
ENSG00000166266	CUL5 PPI subnetwork	0,94	>=0.20	C1orf122 (3,4)	C3orf38 (2,7)	YRDC (2,6)	HIC1 (2,6)	PCMT1 (2,5)	FXR2 (2,5)	ACTR10 (2,4)	ZNF654 (2,3)	BCL7B (2,3)	SENP3 (2,2)
REACTOME_ZINC_TRANSPORTERS	REACTOME_ZINC_TRANSPORTERS	0,94	>=0.20	TBL2 (3,7)	DNAJC1 (3,2)	NRAS (2,6)	TAC3 (2,5)	TMEM102 (2,5)	LRP4 (2,5)	SLC26A2 (2,3)	DLST (2,2)	CADM2-AS1 (2,1)	ENSG00000251160 (2,0)
GO:0016101	diterpenoid metabolic process	0,94	>=0.20	ENSG00000257501 (3,5)	SDR9C7 (3,3)	CYP2C18 (3,3)	CYP2C19 (2,9)	TM6SF2 (2,7)	ENSG00000251160 (2,7)	HEATR7B1 (2,3)	RAET1E (2,2)	CALCB (2,2)	AS3MT (2,1)
ENSG00000115254	ENSG00000115254 PPI subnetwork	0,94	>=0.20	MTCH2 (4,3)	SNX2 (3,3)	CIAO1 (3,0)	C6orf72 (2,6)	POLR2B (2,6)	ARFGAP2 (2,4)	LINC00472 (2,4)	UFL1 (2,3)	PSMC3 (2,3)	STARD7 (2,3)
REACTOME_THE_NLRP3_INFLAMMASOME	REACTOME_THE_NLRP3_INFLAMMASOME	0,94	>=0.20	ENSG00000226674 (3,1)	TRAF3IP2 (2,8)	PLA2G4A (2,8)	LRCH1 (2,5)	ZNF462 (2,4)	AGBL2 (2,1)	MTMR11 (2,0)	FUT9 (2,0)	ENSG00000182109 (2,0)	PHACTR1 (1,8)
ENSG00000175592	FOSL1 PPI subnetwork	0,94	>=0.20	EIF4A1 (3,9)	DUSP2 (3,9)	CYP20A1 (3,2)	NAB2 (2,9)	SHMT2 (2,6)	BCAS2 (2,3)	SPI1 (2,3)	ALS2CR8 (2,2)	MLLT10 (2,2)	SIKE1 (1,9)
GO:0007613	memory	0,94	>=0.20	GPR26 (5,7)	CHRM4 (4,0)	TAC3 (2,6)	PHACTR1 (2,6)	ICA1L (2,4)	ENSG00000251160 (2,3)	TTLL5 (2,1)	RPS6KL1 (2,1)	SV2A (2,1)	TMEM91 (2,0)
ENSG00000132196	HSD17B7 PPI subnetwork	0,94	>=0.20	CYP2C19 (2,9)	TTLL5 (2,7)	MLXIPL (2,4)	PFKFB4 (2,1)	MTMR11 (2,1)	CYP2C18 (2,0)	TM6SF2 (1,9)	SHBG (1,9)	RDH16 (1,8)	PDZRN4 (1,6)
GO:0048169	regulation of long-term neuronal synaptic plasticity	0,94	>=0.20	ICA1L (4,3)	CHRM4 (3,8)	FUT9 (3,6)	ENSG00000232170 (3,4)	GPR26 (3,3)	CACNA1A (3,1)	NAB2 (2,6)	C1orf122 (2,6)	RPS6KL1 (2,6)	ALS2CR8 (2,6)
ENSG00000092531	SNAP23 PPI subnetwork	0,94	>=0.20	OTUD7B (3,5)	NRAS (3,3)	PCMT1 (3,0)	KIF3B (2,9)	CAMTA1 (2,6)	CORO7 (2,5)	PTK2B (2,5)	SIKE1 (2,3)	TBC1D12 (2,2)	CCS (2,1)
MP:0003463	abnormal single cell response	0,94	>=0.20	HPSE2 (3,5)	NXPH4 (3,3)	LRFN5 (3,2)	TRPM8 (3,2)	GPR26 (3,1)	CACNA1A (3,1)	HOXD1 (2,8)	C11orf36 (2,6)	C10orf114 (2,6)	ENSG00000258442 (2,2)
GO:0044241	lipid digestion	0,94	>=0.20	TM6SF2 (4,0)	MYO1A (3,0)	MLXIPL (2,7)	CYP2C19 (2,4)	RAET1E (2,3)	C17orf74 (2,2)	TMEM170A (2,2)	SHBG (2,1)	SERPINA1 (2,1)	TBL2 (1,9)
GO:0006412	translation	0,94	>=0.20	TIMM9 (4,2)	C4orf14 (4,1)	MRPS21 (3,7)	FCF1 (3,2)	CIAO1 (3,2)	SHMT2 (2,7)	DNAJA3 (2,5)	FXN (2,5)	DHX36 (2,3)	TARS2 (2,2)
ENSG00000173598	NUDT4 PPI subnetwork	0,94	>=0.20	NCAN (2,7)	ZNF654 (2,7)	ARFGAP2 (2,4)	C11orf49 (2,4)	NDUFA4L2 (2,4)	GJA1 (2,4)	CAMTA1 (2,4)	KBTBD4 (2,3)	ENSG00000182109 (2,2)	FAM117B (2,1)
GO:0050000	chromosome localization	0,94	>=0.20	POC5 (5,4)	CKAP5 (3,5)	KIAA0586 (3,1)	TIGD6 (2,9)	HJURP (2,8)	ENSG00000232170 (2,6)	TMEM194A (2,2)	ENSG00000257501 (2,1)	NCAPH (2,1)	ING3 (2,0)
GO:0051303	establishment of chromosome localization	0,94	>=0.20	POC5 (5,4)	CKAP5 (3,5)	KIAA0586 (3,1)	TIGD6 (2,9)	HJURP (2,8)	ENSG00000232170 (2,6)	TMEM194A (2,2)	ENSG00000257501 (2,1)	NCAPH (2,1)	ING3 (2,0)
GO:0010817	regulation of hormone levels	0,94	>=0.20	LRP11 (3,9)	TSHB (3,1)	PRL (2,9)	CYP2C19 (2,6)	MANEAL (2,4)	MLXIPL (2,4)	SHBG (2,4)	GPR26 (2,3)	TAC3 (2,2)	MYO1A (2,2)
ENSG00000104725	ENSG00000104725 PPI subnetwork	0,94	>=0.20	SPTBN2 (3,1)	HAPLN4 (3,0)	FXR2 (2,4)	OTUD7B (2,3)	C1QTNF4 (2,2)	CKAP5 (2,2)	FBXW12 (2,2)	C11orf49 (2,0)	C16orf5 (2,0)	CALCB (2,0)
ENSG00000103423	DNAJA3 PPI subnetwork	0,94	>=0.20	DNAJA3 (3,1)	CIAO1 (3,0)	CSDE1 (3,0)	BAZ1B (2,9)	PCMT1 (2,7)	C6orf72 (2,6)	POLR2B (2,5)	STARD7 (2,4)	TMEM91 (2,3)	FXN (2,1)
REACTOME_ACTIVATION_OF_THE_MRNA_UPON_BINDING_OF_THE_CAP:BINDING_COMPLEX_AND_EIFS_AND_SUBSEQUENT_BINDING_TO_43S	REACTOME_ACTIVATION_OF_THE_MRNA_UPON_BINDING_OF_THE_CAP:BINDING_COMPLEX_AND_EIFS_AND_SUBSEQUENT_BINDING_TO_43S	0,94	>=0.20	C4orf14 (3,2)	TIMM9 (3,2)	CSDE1 (2,9)	SHMT2 (2,4)	YRDC (2,2)	ENSG00000257621 (2,0)	FCF1 (1,9)	TBC1D16 (1,9)	DNAJA3 (1,9)	FNBP4 (1,8)
GO:0006041	glucosamine metabolic process	0,94	>=0.20	CYP20A1 (3,4)	CREB3L1 (2,9)	CHST6 (2,9)	TBC1D12 (2,9)	TMEM170A (2,7)	SLC26A2 (2,4)	LINC00342 (2,4)	MUC13 (2,4)	TRIM32 (2,3)	KIAA1919 (2,1)
GO:0006044	N-acetylglucosamine metabolic process	0,94	>=0.20	CYP20A1 (3,4)	CREB3L1 (2,9)	CHST6 (2,9)	TBC1D12 (2,9)	TMEM170A (2,7)	SLC26A2 (2,4)	LINC00342 (2,4)	MUC13 (2,4)	TRIM32 (2,3)	KIAA1919 (2,1)
GO:0050771	negative regulation of axonogenesis	0,94	>=0.20	ENSG00000257612 (3,3)	ZDHHC8 (2,4)	FGF11 (2,4)	PLEKHA1 (2,3)	DGKZ (2,3)	TSSK6 (2,2)	RPS6KL1 (2,1)	NCOR2 (2,0)	ENSG00000253205 (1,9)	SDR9C7 (1,9)
GO:0032368	regulation of lipid transport	0,94	>=0.20	CYP2C19 (4,1)	TM6SF2 (3,2)	GPR182 (3,1)	BCL7B (2,8)	ENSG00000227410 (2,6)	MLXIPL (2,5)	SAT2 (2,4)	TNFSF12 (2,3)	SHBG (2,1)	ENSG00000258442 (2,1)
REACTOME_ELONGATION_ARREST_AND_RECOVERY	REACTOME_ELONGATION_ARREST_AND_RECOVERY	0,94	>=0.20	SNRNP200 (2,9)	ZNF408 (2,8)	SUGP1 (2,6)	IER3IP1 (2,5)	PRPF3 (2,5)	PSMC3 (2,1)	CIAO1 (2,1)	YRDC (2,0)	PHB (1,9)	SENP3 (1,9)
REACTOME_PAUSING_AND_RECOVERY_OF_ELONGATION	REACTOME_PAUSING_AND_RECOVERY_OF_ELONGATION	0,94	>=0.20	SNRNP200 (2,9)	ZNF408 (2,8)	SUGP1 (2,6)	IER3IP1 (2,5)	PRPF3 (2,5)	PSMC3 (2,1)	CIAO1 (2,1)	YRDC (2,0)	PHB (1,9)	SENP3 (1,9)
REACTOME_HIV:1_ELONGATION_ARREST_AND_RECOVERY	REACTOME_HIV:1_ELONGATION_ARREST_AND_RECOVERY	0,94	>=0.20	SNRNP200 (2,9)	ZNF408 (2,8)	SUGP1 (2,6)	IER3IP1 (2,5)	PRPF3 (2,5)	PSMC3 (2,1)	CIAO1 (2,1)	YRDC (2,0)	PHB (1,9)	SENP3 (1,9)
REACTOME_PAUSING_AND_RECOVERY_OF_HIV:1_ELONGATION	REACTOME_PAUSING_AND_RECOVERY_OF_HIV:1_ELONGATION	0,94	>=0.20	SNRNP200 (2,9)	ZNF408 (2,8)	SUGP1 (2,6)	IER3IP1 (2,5)	PRPF3 (2,5)	PSMC3 (2,1)	CIAO1 (2,1)	YRDC (2,0)	PHB (1,9)	SENP3 (1,9)
GO:0042220	response to cocaine	0,94	>=0.20	TMEM91 (4,4)	CHRM4 (3,7)	C11orf36 (3,5)	GPR26 (3,3)	TRPM8 (2,6)	TAC3 (2,1)	C1QTNF4 (2,0)	ZNF408 (1,9)	HEATR7B1 (1,9)	LINGO2 (1,8)
GO:0014073	response to tropane	0,94	>=0.20	TMEM91 (4,4)	CHRM4 (3,7)	C11orf36 (3,5)	GPR26 (3,3)	TRPM8 (2,6)	TAC3 (2,1)	C1QTNF4 (2,0)	ZNF408 (1,9)	HEATR7B1 (1,9)	LINGO2 (1,8)
ENSG00000170876	TMEM43 PPI subnetwork	0,94	>=0.20	HMOX2 (2,7)	ECM1 (2,6)	TRIM32 (2,4)	DUSP2 (2,0)	LPAR2 (2,0)	C3orf38 (1,8)	NBEAL1 (1,8)	UFL1 (1,7)	PSMA3 (1,6)	CFDP1 (1,6)
ENSG00000148308	GTF3C5 PPI subnetwork	0,94	>=0.20	DNAJA3 (3,3)	HMGXB3 (3,2)	YRDC (3,1)	PHB (2,7)	STARD7 (2,6)	NUP160 (2,6)	MRPS21 (2,4)	TRMT2A (2,3)	WDR12 (2,2)	BOLA1 (2,2)
GO:0030139	endocytic vesicle	0,94	>=0.20	CORO7 (3,1)	ENSG00000235584 (3,1)	RAB3IL1 (3,0)	CADM2 (2,7)	DLST (2,5)	CACNA1A (2,5)	SERPINA1 (2,5)	CSF1R (2,4)	SNX2 (2,3)	PTK2B (2,2)
KEGG_PRIMARY_BILE_ACID_BIOSYNTHESIS	KEGG_PRIMARY_BILE_ACID_BIOSYNTHESIS	0,94	>=0.20	RDH16 (5,8)	CYP2C19 (4,1)	HEATR7B1 (3,2)	F2 (3,2)	CYP2C18 (2,9)	MLXIPL (2,6)	ARHGEF26 (2,2)	AS3MT (2,1)	ECM1 (2,0)	SHBG (2,0)
GO:0042626	ATPase activity, coupled to transmembrane movement of substances	0,94	>=0.20	CNNM2 (3,2)	KIAA0317 (2,6)	ENSG00000235584 (2,5)	DNAJC1 (2,4)	CORO7 (2,4)	ASTN2 (2,4)	SV2A (2,4)	TMEM127 (2,3)	HAPLN4 (2,2)	ENSG00000226674 (2,1)
ENSG00000100902	PSMA6 PPI subnetwork	0,94	>=0.20	PSMC3 (5,5)	PSMA3 (5,1)	PHB (3,5)	MTCH2 (3,2)	CIAO1 (3,0)	DHX36 (2,7)	NDUFS3 (2,4)	ARFGAP2 (2,4)	SUGP1 (2,3)	SF3B4 (2,2)
ENSG00000136653	RASSF5 PPI subnetwork	0,94	>=0.20	SIKE1 (5,0)	CSDE1 (2,6)	NBEAL1 (2,4)	PLEKHA1 (2,3)	DENND2C (2,3)	NRAS (2,3)	PTPMT1 (2,2)	RABGAP1L (2,2)	TRIM33 (2,2)	TSPAN2 (2,1)
ENSG00000155897	ADCY8 PPI subnetwork	0,94	>=0.20	PHB (2,9)	MUC13 (2,5)	UFL1 (2,5)	NT5C2 (2,4)	DNAJA3 (2,3)	LRP11 (2,2)	SLC26A2 (2,1)	TBL2 (1,9)	MYO1A (1,9)	CNNM2 (1,9)
GO:0006942	regulation of striated muscle contraction	0,94	>=0.20	STAC3 (5,3)	AMPD1 (4,6)	RBM20 (3,5)	ACTN3 (3,3)	PACSIN3 (3,2)	RAPSN (2,7)	CHRNB1 (2,6)	ZDHHC8 (2,4)	NKX2-5 (2,3)	TGFB3 (2,3)
MP:0003656	abnormal erythrocyte physiology	0,94	>=0.20	DYRK3 (3,6)	RAB3IL1 (3,4)	C22orf25 (3,1)	ZMYND8 (3,0)	FXN (2,7)	TAC3 (2,5)	FAM117B (2,4)	CCS (2,3)	PFKFB4 (2,2)	RABGAP1L (2,2)
GO:0019400	alditol metabolic process	0,94	>=0.20	TM6SF2 (3,6)	C17orf74 (3,4)	RAET1E (2,6)	KIAA1919 (2,5)	FAHD2A (2,1)	HEATR7B1 (2,1)	MYO1A (2,0)	TRAF3IP2-AS1 (1,9)	C10orf114 (1,8)	ACTRT2 (1,8)
REACTOME_TRANSLATION_INITIATION_COMPLEX_FORMATION	REACTOME_TRANSLATION_INITIATION_COMPLEX_FORMATION	0,94	>=0.20	C4orf14 (3,3)	TIMM9 (3,0)	CSDE1 (3,0)	YRDC (2,4)	ENSG00000257621 (2,1)	FNBP4 (2,0)	FCF1 (1,9)	DNAJA3 (1,8)	ZNF654 (1,7)	TBC1D16 (1,7)
ENSG00000159063	ALG8 PPI subnetwork	0,94	>=0.20	C6orf170 (3,1)	TBC1D16 (2,6)	C6orf72 (2,5)	UFL1 (2,4)	FZD9 (2,1)	TRAF3IP2-AS1 (2,0)	TBL2 (2,0)	MPDU1 (1,9)	KIAA1919 (1,9)	CYP2C18 (1,9)
ENSG00000135775	COG2 PPI subnetwork	0,94	>=0.20	MAU2 (4,4)	TARS2 (4,0)	DNAJA3 (3,3)	SUGP1 (3,2)	C11orf49 (3,1)	HARBI1 (2,8)	KIAA0754 (2,6)	TRMT2A (2,4)	KBTBD4 (2,3)	CKAP5 (2,2)
GO:0005537	mannose binding	0,94	>=0.20	ENSG00000258442 (6,0)	GPR182 (5,8)	RDH16 (4,2)	SHBG (3,4)	CNNM2 (3,0)	CCS (2,8)	ADRA2B (2,8)	CYP2C19 (2,7)	CTSF (2,5)	CSF1R (2,4)
GO:0043687	post-translational protein modification	0,94	>=0.20	UFL1 (4,3)	IER3IP1 (4,2)	DNAJC1 (4,0)	TBL2 (4,0)	CYP20A1 (3,2)	MPDU1 (2,9)	SHISA5 (2,4)	C6orf72 (2,3)	SLC39A13 (1,9)	ATG13 (1,9)
GO:0005882	intermediate filament	0,94	>=0.20	SDR9C7 (1,4)	TMEM91 (1,3)	KIAA1919 (1,2)	PROX2 (1,0)	CALCB (0,9)	ROBO1 (0,9)	ECM1 (0,8)	TNN (0,8)	SOX15 (0,8)	RUNX1 (0,8)
GO:0051004	regulation of lipoprotein lipase activity	0,95	>=0.20	ENSG00000232170 (3,0)	ENSG00000250803 (2,6)	TMEM91 (2,6)	TSSK6 (2,3)	ENSG00000253205 (2,3)	SERPINA1 (2,1)	ATG13 (2,0)	TM6SF2 (2,0)	HARBI1 (1,9)	BCL7B (1,9)
ENSG00000105404	RABAC1 PPI subnetwork	0,95	>=0.20	MPDU1 (3,5)	PCMT1 (3,3)	ATG13 (2,8)	BCL7B (2,5)	ZDHHC8 (2,5)	CCS (2,4)	ACTR10 (2,4)	NRAS (2,4)	C1orf122 (2,1)	CHRNB1 (2,0)
MP:0008808	decreased spleen iron level	0,95	>=0.20	RDH16 (3,2)	C22orf25 (2,8)	DYRK3 (2,5)	F2 (2,3)	ENSG00000236772 (2,2)	RAB3IL1 (2,1)	TRPM8 (1,9)	STAC3 (1,9)	TM6SF2 (1,7)	AMPD1 (1,7)
ENSG00000198932	GPRASP1 PPI subnetwork	0,95	>=0.20	LINGO2 (4,2)	CHRM4 (3,5)	C10orf140 (2,9)	ENSG00000235584 (2,8)	ARHGEF26 (2,6)	NMRAL1 (2,5)	TAC3 (2,5)	CCDC87 (2,2)	KIAA0040 (2,1)	GPR26 (2,1)
ENSG00000067842	ATP2B3 PPI subnetwork	0,95	>=0.20	RAB3IL1 (3,2)	IER3IP1 (3,1)	ZNF474 (2,5)	TMEM127 (2,2)	CYP20A1 (2,2)	C1orf87 (2,0)	LINC00342 (2,0)	KIAA1919 (1,9)	CGGBP1 (1,9)	MACF1 (1,9)
GO:0051321	meiotic cell cycle	0,95	>=0.20	SYCP1 (6,8)	ENSG00000237605 (2,4)	KIAA0586 (2,2)	ICA1L (2,1)	ENSG00000250803 (2,0)	CCDC87 (2,0)	NMRAL1 (1,9)	POC5 (1,9)	HELLS (1,9)	ALS2CR8 (1,9)
GO:0016051	carbohydrate biosynthetic process	0,95	>=0.20	PFKFB4 (3,5)	ENSG00000229729 (2,8)	ENSG00000244967 (2,6)	TBL2 (2,5)	ENSG00000204685 (2,2)	C6orf72 (2,1)	C14orf37 (2,1)	SLC26A2 (1,9)	IER3IP1 (1,9)	STARD7 (1,9)
GO:0042558	pteridine-containing compound metabolic process	0,95	>=0.20	CCDC51 (2,8)	FXN (2,4)	SHMT2 (2,4)	SNX24 (2,3)	ENSG00000204685 (2,3)	ENSG00000237380 (2,3)	FAHD2A (2,3)	BOLA1 (2,3)	CNNM2 (2,0)	ENSG00000224189 (2,0)
ENSG00000106211	HSPB1 PPI subnetwork	0,95	>=0.20	TRAF3IP2 (3,3)	STAT6 (3,0)	RAET1E (2,9)	ARHGAP1 (2,8)	ECM1 (2,6)	CHRNB1 (2,5)	SHMT2 (2,3)	PLCE1 (2,1)	DNAJA3 (2,1)	MYBPC3 (2,0)
GO:0006544	glycine metabolic process	0,95	>=0.20	KIAA1919 (3,8)	RDH16 (3,1)	CYP2C18 (2,7)	ENSG00000182109 (2,5)	FGF6 (2,3)	AGBL2 (2,2)	TSSK6 (2,1)	NXPH4 (2,1)	CCDC51 (2,0)	DNAJC1 (2,0)
GO:0051971	positive regulation of transmission of nerve impulse	0,95	>=0.20	GPR26 (4,6)	TAC3 (3,7)	ARHGEF26-AS1 (3,6)	CADM2 (3,4)	CADM2-AS1 (2,9)	FUT9 (2,9)	LRFN5 (2,8)	CHRM4 (2,7)	HPSE2 (2,5)	ENSG00000233728 (2,3)
GO:0003823	antigen binding	0,95	>=0.20	ENSG00000258442 (3,9)	CYP2C19 (3,8)	GPR182 (3,6)	TM6SF2 (2,8)	DUSP2 (2,6)	PFKFB4 (2,6)	RDH16 (2,4)	CSF1R (2,3)	KIAA0040 (2,1)	KIAA1919 (1,9)
REACTOME_INSULIN_SYNTHESIS_AND_PROCESSING	REACTOME_INSULIN_SYNTHESIS_AND_PROCESSING	0,95	>=0.20	LRP11 (3,4)	ACTR10 (2,9)	UFL1 (2,7)	MANEAL (2,4)	SV2A (2,2)	KIAA0754 (2,1)	FHL5 (2,0)	SUGP1 (1,9)	POC5 (1,9)	KIF3B (1,8)
KEGG_GLUTATHIONE_METABOLISM	KEGG_GLUTATHIONE_METABOLISM	0,95	>=0.20	CYP2C18 (2,4)	SAT2 (2,3)	TM6SF2 (2,3)	CCS (2,3)	TMEM91 (2,2)	MUC13 (1,9)	ARHGEF26-AS1 (1,8)	AS3MT (1,8)	PLA2G4A (1,8)	TIGD6 (1,7)
GO:0001912	positive regulation of leukocyte mediated cytotoxicity	0,95	>=0.20	DNAJC1 (2,8)	KCNK5 (2,6)	ENSG00000253205 (2,4)	ENSG00000257501 (2,3)	LRCH1 (2,3)	C20orf94 (2,1)	OTUD7B (2,0)	PBX4 (2,0)	ITPRIPL1 (2,0)	ALS2CR8 (1,6)
GO:0032543	mitochondrial translation	0,95	>=0.20	BOLA1 (4,2)	CCDC51 (4,1)	TARS2 (3,8)	DNAJA3 (3,1)	C4orf14 (3,1)	FAHD2A (3,1)	CIAO1 (2,9)	UFL1 (2,7)	C6orf170 (2,5)	PTPMT1 (2,5)
GO:0042734	presynaptic membrane	0,95	>=0.20	C1QTNF4 (4,1)	NCAN (4,0)	LINGO2 (3,8)	CACNA1A (3,7)	GPR26 (3,6)	LRFN5 (3,3)	FUT9 (3,3)	CADM2 (3,3)	SV2A (3,1)	SPTBN2 (2,9)
GO:0034483	heparan sulfate sulfotransferase activity	0,95	>=0.20	HMGXB3 (3,0)	CALCB (2,7)	TMEM51 (2,7)	SSBP2 (2,6)	ENSG00000258442 (2,6)	LINGO2 (2,5)	GPR182 (2,5)	RBM20 (2,1)	DYRK3 (2,0)	ROBO1 (2,0)
GO:0005523	tropomyosin binding	0,95	>=0.20	AMPD1 (8,6)	STAC3 (7,9)	ACTN3 (5,0)	CHRNB1 (3,8)	RAPSN (3,5)	TSPAN2 (3,3)	PACSIN3 (3,2)	MRVI1 (2,9)	ZNF462 (2,5)	HOXD4 (2,0)
ENSG00000075426	FOSL2 PPI subnetwork	0,95	>=0.20	DUSP2 (3,8)	NAB2 (3,7)	EIF4A1 (3,6)	CYP20A1 (3,0)	SHMT2 (2,6)	YRDC (2,4)	CGGBP1 (2,4)	MLLT10 (2,4)	SPI1 (2,3)	MTMR11 (2,2)
ENSG00000172137	CALB2 PPI subnetwork	0,95	>=0.20	SV2A (3,4)	HAPLN4 (3,1)	NXPH4 (3,0)	MYBPC3 (2,5)	LRP11 (2,5)	C22orf25 (2,5)	C16orf5 (2,2)	NCAN (2,1)	NDUFA4L2 (2,1)	SPTBN2 (2,0)
REACTOME_RNA_POLYMERASE_II_TRANSCRIPTION_ELONGATION	REACTOME_RNA_POLYMERASE_II_TRANSCRIPTION_ELONGATION	0,95	>=0.20	ZNF408 (3,2)	BCAS2 (3,1)	SUGP1 (3,0)	CIAO1 (2,9)	PRPF3 (2,8)	SNRNP200 (2,6)	FCF1 (2,3)	SENP3 (2,2)	DHX36 (2,2)	YRDC (2,1)
REACTOME_FORMATION_OF_HIV:1_ELONGATION_COMPLEX_IN_THE_ABSENCE_OF_HIV:1_TAT	REACTOME_FORMATION_OF_HIV:1_ELONGATION_COMPLEX_IN_THE_ABSENCE_OF_HIV:1_TAT	0,95	>=0.20	ZNF408 (3,2)	BCAS2 (3,1)	SUGP1 (3,0)	CIAO1 (2,9)	PRPF3 (2,8)	SNRNP200 (2,6)	FCF1 (2,3)	SENP3 (2,2)	DHX36 (2,2)	YRDC (2,1)
REACTOME_FORMATION_OF_RNA_POL_II_ELONGATION_COMPLEX	REACTOME_FORMATION_OF_RNA_POL_II_ELONGATION_COMPLEX	0,95	>=0.20	ZNF408 (3,2)	BCAS2 (3,1)	SUGP1 (3,0)	CIAO1 (2,9)	PRPF3 (2,8)	SNRNP200 (2,6)	FCF1 (2,3)	SENP3 (2,2)	DHX36 (2,2)	YRDC (2,1)
ENSG00000134398	ERN2 PPI subnetwork	0,95	>=0.20	DNAJC1 (3,9)	TBL2 (3,6)	CYP20A1 (3,4)	SLC26A2 (2,7)	MPDU1 (2,5)	CCS (2,2)	KCNK5 (2,1)	TRAF3IP2-AS1 (2,0)	SLC39A13 (1,9)	KIAA1919 (1,8)
GO:0015812	gamma-aminobutyric acid transport	0,95	>=0.20	C1QTNF4 (5,3)	ARHGEF26-AS1 (4,5)	CADM2 (4,0)	GPR26 (3,3)	FUT9 (3,2)	SV2A (3,1)	C17orf74 (3,0)	HAPLN4 (3,0)	LRFN5 (2,5)	NCAN (2,5)
MP:0009400	decreased skeletal muscle fiber size	0,95	>=0.20	AMPD1 (7,5)	STAC3 (5,3)	ACTN3 (3,6)	ZEB2 (3,3)	MLXIPL (2,7)	PACSIN3 (2,7)	PDE4B (2,1)	ENSG00000204685 (2,0)	CTSF (1,9)	CHRNB1 (1,8)
GO:0002831	regulation of response to biotic stimulus	0,95	>=0.20	ENSG00000182109 (2,6)	ENSG00000253205 (2,6)	SHISA5 (2,5)	AMBRA1 (2,4)	TMEM170A (2,4)	TMEM102 (2,3)	RABGAP1L (2,2)	ENSG00000251160 (2,2)	RAPH1 (2,2)	PBX4 (2,2)
ENSG00000031698	SARS PPI subnetwork	0,95	>=0.20	SHMT2 (2,8)	INPP5B (2,6)	SNRNP200 (2,5)	MYO1A (2,5)	TBL2 (2,2)	NXPH4 (2,1)	PLEKHA1 (2,1)	SYCP1 (2,0)	TM6SF2 (2,0)	NOC3L (2,0)
GO:0035966	response to topologically incorrect protein	0,95	>=0.20	ENSG00000233973 (4,3)	UFL1 (3,7)	TBL2 (3,2)	TMEM170A (2,8)	DNAJC1 (2,6)	ATG13 (2,3)	CHRNB1 (2,2)	C20orf94 (2,0)	C16orf5 (1,9)	CYP20A1 (1,9)
REACTOME_METABOLISM_OF_PROTEINS	REACTOME_METABOLISM_OF_PROTEINS	0,95	>=0.20	UFL1 (4,4)	TBL2 (3,8)	CREB3L1 (3,1)	IER3IP1 (2,8)	DNAJC1 (2,8)	CYP20A1 (2,6)	MPDU1 (2,1)	TIMM9 (2,0)	MUC13 (1,6)	C6orf72 (1,6)
ENSG00000071539	TRIP13 PPI subnetwork	0,95	>=0.20	MTMR11 (3,3)	MYO1A (3,2)	MUC13 (3,1)	SDR9C7 (3,1)	SAT2 (2,6)	TRAF3IP2-AS1 (2,4)	NGF (2,3)	FAHD2A (2,2)	ECM1 (2,2)	TM6SF2 (2,0)
GO:0016776	phosphotransferase activity, phosphate group as acceptor	0,95	>=0.20	LINC00342 (3,3)	NMRAL1 (3,2)	IFT43 (2,5)	ZNF474 (2,5)	PROX2 (2,3)	ENSG00000182109 (2,2)	RNF213 (2,2)	C11orf49 (2,1)	YRDC (1,8)	ENSG00000229689 (1,8)
GO:0009063	cellular amino acid catabolic process	0,95	>=0.20	SAT2 (3,9)	FAHD2A (3,5)	RDH16 (3,1)	AS3MT (3,0)	KIAA1919 (3,0)	CCS (2,6)	SHBG (2,5)	C7orf10 (2,5)	LINC00342 (2,3)	TARS2 (2,0)
GO:0006303	double-strand break repair via nonhomologous end joining	0,95	>=0.20	ENSG00000226383 (3,1)	ENSG00000233973 (3,1)	CCDC51 (2,9)	KIAA0586 (2,9)	C6orf170 (2,9)	UFL1 (2,5)	NUP160 (2,4)	THADA (2,2)	TRPM8 (2,1)	CYP20A1 (2,0)
GO:0060627	regulation of vesicle-mediated transport	0,95	>=0.20	ENSG00000235584 (2,7)	TSPAN2 (2,6)	ENSG00000226674 (2,5)	ZDHHC8 (2,5)	RPS6KL1 (2,4)	SV2A (2,3)	SPI1 (2,1)	ATP2B1 (2,1)	OTUD7B (2,1)	ENSG00000233973 (2,1)
GO:0071174	mitotic cell cycle spindle checkpoint	0,95	>=0.20	POC5 (4,0)	ENSG00000257501 (3,8)	CKAP5 (3,1)	ENSG00000232170 (2,8)	ENSG00000258297 (2,7)	SNX2 (2,5)	KIAA0586 (2,3)	ENSG00000257228 (2,3)	HJURP (2,2)	ENSG00000236772 (2,0)
ENSG00000147677	EIF3H PPI subnetwork	0,95	>=0.20	TIMM9 (3,6)	C4orf14 (3,4)	CSDE1 (2,9)	DNAJA3 (2,6)	FCF1 (2,5)	SHMT2 (2,4)	TBC1D16 (2,0)	FNBP4 (2,0)	SUGP1 (2,0)	RBM20 (1,9)
ENSG00000122034	GTF3A PPI subnetwork	0,95	>=0.20	DNAJA3 (2,7)	POC5 (2,4)	YRDC (2,3)	EHMT1 (2,0)	PHB (2,0)	KIAA0317 (1,9)	C1orf122 (1,9)	HMGXB3 (1,8)	SNRNP200 (1,8)	NUP160 (1,7)
ENSG00000134287	ARF3 PPI subnetwork	0,95	>=0.20	NXPH4 (3,1)	C22orf25 (3,0)	HAPLN4 (3,0)	SV2A (2,7)	CREB3L1 (2,5)	LINGO2 (2,2)	FXR2 (2,1)	FGF11 (2,1)	TRIM32 (2,0)	C16orf5 (2,0)
ENSG00000114841	DNAH1 PPI subnetwork	0,95	>=0.20	EIF4A1 (2,9)	C11orf49 (2,7)	SV2A (2,5)	PCMT1 (2,4)	LRCH1 (2,2)	MACF1 (2,1)	TJP2 (2,1)	SHISA5 (2,0)	INPP5A (2,0)	C17orf74 (2,0)
REACTOME_APC:CDC20_MEDIATED_DEGRADATION_OF_NEK2A	REACTOME_APC:CDC20_MEDIATED_DEGRADATION_OF_NEK2A	0,95	>=0.20	HJURP (4,8)	CKAP5 (4,5)	NCAPH (3,9)	POC5 (2,9)	TMEM194A (2,5)	LPAR2 (2,3)	SUGP1 (2,3)	C14orf37 (2,1)	NUP43 (1,9)	SNX2 (1,9)
GO:0000075	cell cycle checkpoint	0,95	>=0.20	DDB2 (3,3)	NUP43 (3,1)	RBBP8 (2,6)	POC5 (2,5)	HELLS (2,4)	NMRAL1 (2,4)	RANBP1 (2,4)	HJURP (2,4)	TMEM194A (2,4)	PSMA3 (2,3)
ENSG00000104915	STX10 PPI subnetwork	0,95	>=0.20	ACTR10 (2,7)	ZBTB4 (2,7)	CCS (2,5)	MPDU1 (2,4)	SUGP1 (2,4)	BCL7B (2,2)	PCMT1 (2,1)	SAT2 (2,1)	PRPF3 (2,1)	ATG13 (2,1)
MP:0004770	abnormal synaptic vesicle recycling	0,95	>=0.20	SV2A (4,5)	HAPLN4 (3,1)	CACNA1A (3,0)	SPTBN2 (3,0)	MANEAL (2,6)	RPS6KL1 (2,5)	SLC24A3 (2,2)	LRP11 (2,2)	C1QTNF4 (2,1)	TSHB (2,1)
GO:0004889	acetylcholine-activated cation-selective channel activity	0,95	>=0.20	RAPSN (7,6)	CHRNB1 (5,5)	STAC3 (5,0)	ACTN3 (3,3)	FGF11 (3,1)	ADRA2B (3,0)	ENSG00000258442 (2,4)	FGF6 (2,2)	ENSG00000233728 (2,2)	NXPH4 (2,1)
MP:0004008	abnormal GABA-mediated receptor currents	0,95	>=0.20	FUT9 (6,7)	CADM2 (6,3)	LRFN5 (6,2)	HAPLN4 (3,1)	GPR26 (2,3)	ROBO1 (2,1)	C1QTNF4 (2,1)	ENSG00000226383 (1,8)	ABI2 (1,7)	ENSG00000250803 (1,5)
GO:0007094	mitotic cell cycle spindle assembly checkpoint	0,95	>=0.20	POC5 (3,8)	ENSG00000257501 (3,6)	CKAP5 (3,0)	ENSG00000258297 (2,7)	ENSG00000232170 (2,6)	ENSG00000257228 (2,5)	SNX2 (2,4)	KIAA0586 (2,2)	HJURP (2,0)	UFL1 (2,0)
ENSG00000127824	TUBA4A PPI subnetwork	0,95	>=0.20	PSMC3 (5,4)	PSMA3 (3,7)	MTCH2 (3,4)	ACTR10 (3,4)	POLR2B (2,6)	CSDE1 (2,6)	PHB (2,5)	NDUFS3 (2,5)	DHX36 (2,4)	CFDP1 (2,3)
GO:0015459	potassium channel regulator activity	0,95	>=0.20	TSPAN2 (3,0)	TAC3 (2,7)	FAM101A (2,6)	CYP2C18 (2,6)	FHL5 (2,6)	SLC24A3 (2,5)	TNFSF12 (2,3)	ACTN3 (2,2)	TRPM8 (2,2)	ENSG00000257228 (2,1)
ENSG00000109107	ALDOC PPI subnetwork	0,95	>=0.20	ARFGAP2 (3,1)	KBTBD4 (3,0)	C1QTNF4 (2,8)	LRFN5 (2,5)	CKAP5 (2,4)	CADM2 (2,3)	ZNF474 (2,2)	ENSG00000236772 (2,2)	NCAN (2,1)	HAPLN4 (2,0)
GO:0050866	negative regulation of cell activation	0,95	>=0.20	ZNF474 (3,0)	RAB3IL1 (2,7)	KCNK5 (2,7)	PBX4 (2,2)	PROX2 (2,0)	AGBL2 (1,9)	FAM108C1 (1,8)	ENSG00000233728 (1,8)	ENSG00000253205 (1,8)	ARHGEF26-AS1 (1,8)
MP:0002774	small prostate gland	0,95	>=0.20	TSHB (4,8)	NAB2 (3,0)	PRL (2,6)	TGFBR3 (2,5)	C1orf87 (2,3)	EIF4A1 (2,1)	MTMR11 (1,9)	TRPM8 (1,9)	C6orf170 (1,9)	ARHGEF26-AS1 (1,8)
GO:0045745	positive regulation of G-protein coupled receptor protein signaling pathway	0,95	>=0.20	SDR9C7 (4,0)	ENSG00000227410 (3,4)	TMEM91 (2,7)	CADM2-AS1 (2,7)	OTUD7B (2,7)	ENSG00000232170 (2,6)	FGF6 (2,5)	CCDC87 (2,4)	TSSK6 (2,1)	ENSG00000182109 (2,0)
GO:0019915	lipid storage	0,95	>=0.20	MLXIPL (2,5)	CTSF (2,5)	PHACTR1 (2,3)	ALS2CR8 (2,2)	LRP1 (2,0)	TRAF3IP2-AS1 (2,0)	ATP2B1 (2,0)	PTPMT1 (1,9)	TBC1D12 (1,9)	TNFSF12 (1,8)
ENSG00000171403	KRT9 PPI subnetwork	0,95	>=0.20	SERPINA1 (3,2)	DENND2C (2,3)	CYP2C18 (2,1)	SOX15 (2,1)	F2 (2,0)	PPIC (2,0)	CHRNB1 (1,9)	CALCB (1,8)	PBX4 (1,8)	NCOR2 (1,7)
GO:0050434	positive regulation of viral transcription	0,95	>=0.20	ZNF408 (3,3)	BCAS2 (2,9)	DHX36 (2,7)	CIAO1 (2,7)	SIKE1 (2,6)	SUGP1 (2,5)	ENSG00000258297 (2,5)	TTLL5 (2,4)	AMBRA1 (2,1)	PRPF3 (2,0)
ENSG00000133710	SPINK5 PPI subnetwork	0,95	>=0.20	SV2A (3,7)	HAPLN4 (3,6)	LRP11 (3,1)	GPR26 (2,8)	NXPH4 (2,6)	C1QTNF4 (2,5)	FGF11 (2,2)	NCAN (2,0)	ITPK1 (2,0)	C11orf49 (2,0)
GO:0002764	immune response-regulating signaling pathway	0,95	>=0.20	GMIP (3,4)	SPI1 (2,8)	PTK2B (2,5)	TNFSF12 (2,5)	CSF1R (2,5)	PBX4 (2,2)	ZNF654 (2,1)	C20orf94 (2,0)	LPAR2 (1,9)	DGKZ (1,8)
ENSG00000179036	ENSG00000179036 PPI subnetwork	0,95	>=0.20	ACTR10 (4,3)	PCMT1 (3,1)	HAPLN4 (2,9)	CAMTA1 (2,7)	OTUD7B (2,4)	IER3IP1 (2,4)	CSDE1 (2,2)	NRAS (2,2)	SNX2 (2,2)	SIKE1 (1,9)
ENSG00000088320	REM1 PPI subnetwork	0,95	>=0.20	TSPAN2 (2,7)	TSSK6 (2,6)	GPR26 (2,5)	INPP5A (2,4)	CHRM4 (2,3)	C11orf49 (2,3)	ADRA2B (2,1)	DGCR8 (2,0)	PCMT1 (2,0)	SIKE1 (1,9)
ENSG00000132872	SYT4 PPI subnetwork	0,95	>=0.20	LINGO2 (3,7)	LRP11 (2,7)	CADM2 (2,6)	ICA1L (2,6)	CFDP1 (2,3)	ARHGEF26-AS1 (2,1)	ENSG00000244967 (2,0)	BMP8A (1,9)	CAMTA1 (1,9)	GPR26 (1,9)
GO:0051904	pigment granule transport	0,95	>=0.20	TBC1D16 (3,9)	ENSG00000226674 (3,4)	TRAF3IP2-AS1 (3,1)	AGBL2 (2,8)	C20orf94 (2,5)	KIF3B (2,2)	ENSG00000257501 (2,0)	ENSG00000224189 (2,0)	ACTRT2 (1,8)	ENSG00000226363 (1,8)
ENSG00000215694	ENSG00000215694 PPI subnetwork	0,95	>=0.20	TMEM194A (3,3)	MPDU1 (3,0)	HJURP (2,8)	HELLS (2,7)	CIAO1 (2,5)	NUP43 (2,5)	FGF11 (2,4)	NCAPH (2,2)	ENSG00000226383 (2,1)	ENSG00000236772 (2,1)
ENSG00000168393	DTYMK PPI subnetwork	0,95	>=0.20	TMEM194A (3,3)	MPDU1 (3,0)	HJURP (2,8)	HELLS (2,7)	CIAO1 (2,5)	NUP43 (2,5)	FGF11 (2,4)	NCAPH (2,2)	ENSG00000226383 (2,1)	ENSG00000236772 (2,1)
MP:0004751	increased length of allograft survival	0,95	>=0.20	HIC1 (2,9)	DUSP2 (2,4)	THADA (2,4)	ITPRIPL1 (2,3)	KIF3B (2,1)	KCNK5 (2,1)	PBX4 (1,9)	C11orf36 (1,8)	SDR9C7 (1,7)	KIAA0317 (1,6)
ENSG00000113327	GABRG2 PPI subnetwork	0,95	>=0.20	FUT9 (4,8)	CADM2 (4,2)	LRFN5 (3,8)	ARHGEF26-AS1 (3,2)	ATP2B1 (3,0)	ENSG00000226383 (2,7)	NCAN (2,4)	ARID4A (2,3)	LRP11 (2,1)	LINGO2 (2,1)
ENSG00000117528	ABCD3 PPI subnetwork	0,95	>=0.20	SF3B4 (2,6)	DGCR8 (2,4)	CCS (2,4)	HIC1 (2,1)	RPS6KL1 (2,1)	CTSF (1,9)	LRP1 (1,8)	NDUFA4L2 (1,8)	C3orf38 (1,8)	GPR26 (1,7)
ENSG00000135047	CTSL1 PPI subnetwork	0,95	>=0.20	SERPINA1 (3,6)	SDR9C7 (3,3)	CSF1R (3,2)	SPI1 (2,7)	CALCB (2,2)	SOX15 (2,1)	ZEB2 (1,9)	C7orf10 (1,8)	DNAJC1 (1,8)	TRIM32 (1,7)
MP:0008111	abnormal granulocyte differentiation	0,95	>=0.20	TGFB1 (4,0)	GMIP (3,9)	SPI1 (3,8)	TGFBR2 (3,5)	STAT6 (2,5)	MAU2 (2,4)	DUSP2 (2,3)	CSF1R (2,3)	SHISA5 (2,0)	MAPKAPK2 (2,0)
ENSG00000206456	ENSG00000206456 PPI subnetwork	0,95	>=0.20	LRP11 (3,7)	SV2A (3,5)	HAPLN4 (3,1)	GPR26 (2,7)	C1QTNF4 (2,5)	NXPH4 (2,5)	C11orf49 (2,0)	FGF11 (2,0)	ITPK1 (1,9)	LRFN5 (1,9)
ENSG00000204655	MOG PPI subnetwork	0,95	>=0.20	LRP11 (3,7)	SV2A (3,5)	HAPLN4 (3,1)	GPR26 (2,7)	C1QTNF4 (2,5)	NXPH4 (2,5)	C11orf49 (2,0)	FGF11 (2,0)	ITPK1 (1,9)	LRFN5 (1,9)
ENSG00000137345	MOG PPI subnetwork	0,95	>=0.20	LRP11 (3,7)	SV2A (3,5)	HAPLN4 (3,1)	GPR26 (2,7)	C1QTNF4 (2,5)	NXPH4 (2,5)	C11orf49 (2,0)	FGF11 (2,0)	ITPK1 (1,9)	LRFN5 (1,9)
REACTOME_POST:TRANSLATIONAL_PROTEIN_MODIFICATION	REACTOME_POST:TRANSLATIONAL_PROTEIN_MODIFICATION	0,95	>=0.20	CREB3L1 (4,0)	TBL2 (4,0)	DNAJC1 (3,5)	UFL1 (3,5)	IER3IP1 (2,9)	MUC13 (2,7)	CYP20A1 (2,6)	MPDU1 (2,6)	SHISA5 (2,3)	C6orf72 (2,2)
ENSG00000100567	PSMA3 PPI subnetwork	0,95	>=0.20	PSMC3 (5,9)	PSMA3 (5,3)	MTCH2 (4,2)	NDUFS3 (3,3)	PHB (2,6)	PCMT1 (2,6)	ARFGAP2 (2,5)	ACTR10 (2,4)	FXR2 (2,4)	CIAO1 (2,0)
ENSG00000181029	TRAPPC5 PPI subnetwork	0,95	>=0.20	CCS (3,7)	MPDU1 (3,6)	IFT43 (3,3)	C1orf122 (3,0)	SIKE1 (2,2)	SNX2 (2,0)	HMOX2 (1,9)	ENSG00000257621 (1,9)	ARID4A (1,8)	LINC00342 (1,8)
MP:0005637	abnormal iron homeostasis	0,95	>=0.20	AMPD1 (2,8)	FAM101A (2,8)	TM6SF2 (2,7)	C22orf25 (2,7)	DYRK3 (2,6)	RAB3IL1 (2,6)	FXN (2,2)	ADRA2B (2,1)	F2 (2,0)	SERPINA1 (2,0)
GO:0031663	lipopolysaccharide-mediated signaling pathway	0,95	>=0.20	ENSG00000229729 (2,7)	ENSG00000257228 (2,3)	SHISA5 (2,3)	MTF1 (2,2)	PHACTR1 (2,1)	ENSG00000250803 (2,1)	PFKFB4 (2,0)	ENSG00000226383 (2,0)	TRAF3IP2 (1,9)	DGKZ (1,9)
GO:0033209	tumor necrosis factor-mediated signaling pathway	0,95	>=0.20	ITPRIPL1 (3,8)	LRCH1 (3,0)	TMEM170A (2,8)	DDB2 (2,5)	TNN (2,2)	ENSG00000250803 (1,9)	ACTRT2 (1,9)	FGF11 (1,9)	BOLA1 (1,7)	TNFSF12 (1,7)
GO:0006198	cAMP catabolic process	0,95	>=0.20	RPS6KL1 (3,4)	LINC00310 (2,8)	MRVI1 (2,7)	LINC00472 (2,4)	PBX4 (2,3)	RAET1E (2,2)	ENSG00000258442 (2,0)	PLEKHA1 (1,9)	NCAN (1,7)	THADA (1,7)
GO:0006650	glycerophospholipid metabolic process	0,95	>=0.20	SHBG (3,5)	ENSG00000226674 (2,8)	C20orf94 (2,7)	TSSK6 (2,7)	LINGO2 (2,6)	TRAF3IP2-AS1 (2,6)	TMEM127 (2,5)	MPDU1 (2,5)	AGBL2 (2,4)	ITPRIPL1 (2,4)
ENSG00000170522	ELOVL6 PPI subnetwork	0,95	>=0.20	KIAA0317 (3,8)	PTPMT1 (3,4)	IER3IP1 (3,3)	CYP20A1 (3,1)	MPDU1 (3,0)	ACTR10 (2,6)	C6orf72 (2,6)	DNAJC1 (2,2)	POC5 (2,1)	TMEM127 (2,1)
REACTOME_RIBOSOMAL_SCANNING_AND_START_CODON_RECOGNITION	REACTOME_RIBOSOMAL_SCANNING_AND_START_CODON_RECOGNITION	0,95	>=0.20	TIMM9 (3,4)	C4orf14 (3,1)	CSDE1 (3,0)	YRDC (2,4)	ENSG00000257621 (2,3)	FNBP4 (2,1)	FCF1 (2,1)	ACTR10 (1,9)	ARFGAP2 (1,8)	ZNF654 (1,8)
GO:0043330	response to exogenous dsRNA	0,95	>=0.20	SHISA5 (3,3)	ENSG00000229729 (3,0)	RNF213 (3,0)	C3orf38 (2,8)	ENSG00000253205 (2,8)	PROX2 (2,7)	ENSG00000257501 (2,6)	TRAF3IP2 (2,3)	ENSG00000257228 (2,1)	C20orf94 (1,9)
REACTOME_PHASE_1_:_FUNCTIONALIZATION_OF_COMPOUNDS	REACTOME_PHASE_1_:_FUNCTIONALIZATION_OF_COMPOUNDS	0,95	>=0.20	CYP2C19 (6,7)	CYP2C18 (5,9)	RDH16 (5,6)	TM6SF2 (4,9)	HEATR7B1 (3,4)	PLA2G4A (2,9)	MLXIPL (2,6)	SHBG (2,5)	ARHGEF26 (2,4)	AGBL2 (2,2)
GO:0017085	response to insecticide	0,95	>=0.20	AS3MT (3,7)	CCDC87 (3,5)	HEATR7B1 (2,8)	C3orf38 (2,8)	C1orf87 (2,3)	ENSG00000250803 (2,3)	C6orf170 (2,2)	ICA1L (2,2)	ENSG00000253205 (2,1)	RBM4 (2,0)
GO:0010745	negative regulation of macrophage derived foam cell differentiation	0,95	>=0.20	GPR182 (3,4)	ENSG00000258442 (3,4)	TIGD6 (3,2)	HARBI1 (3,1)	ATG13 (2,3)	ENSG00000257621 (2,2)	PBX4 (2,2)	SHBG (2,2)	ENSG00000257228 (2,0)	TBC1D12 (2,0)
ENSG00000115540	MOB4 PPI subnetwork	0,95	>=0.20	SPTBN2 (3,5)	ACTR10 (2,7)	RABGAP1L (2,5)	PTK2B (2,5)	LRP11 (2,3)	DHX36 (2,2)	BCAS2 (2,1)	POLR2B (2,0)	C1QTNF4 (1,9)	NRAS (1,9)
GO:0006638	neutral lipid metabolic process	0,95	>=0.20	MLXIPL (4,9)	TM6SF2 (3,3)	PTPMT1 (2,4)	ARHGEF26 (2,2)	ENSG00000250803 (2,1)	ENSG00000235584 (2,0)	MYO1A (1,9)	CYP2C19 (1,9)	GPR182 (1,8)	ENSG00000232170 (1,7)
ENSG00000130340	SNX9 PPI subnetwork	0,95	>=0.20	MYO1A (3,2)	RAB3IL1 (2,9)	ZCCHC14 (2,9)	CORO7 (2,8)	TMEM102 (2,6)	CREB3L1 (2,4)	ITPRIPL1 (2,3)	LRP1 (2,2)	LRFN5 (2,1)	GMIP (2,0)
ENSG00000033122	LRRC7 PPI subnetwork	0,95	>=0.20	GPR26 (4,6)	KIAA0754 (3,0)	MPPED2 (2,7)	NCAN (2,4)	PTK2B (2,4)	LINGO2 (2,4)	DGKZ (2,4)	ENSG00000251160 (2,3)	AMPD1 (2,2)	CELF1 (2,2)
GO:0042445	hormone metabolic process	0,95	>=0.20	TSHB (3,8)	PRL (3,5)	AS3MT (3,0)	CYP2C18 (3,0)	ENSG00000257501 (2,7)	TAC3 (2,4)	SHBG (2,4)	HEATR7B1 (2,3)	CYP2C19 (2,3)	LRP11 (2,1)
GO:0031225	anchored to membrane	0,95	>=0.20	LRFN5 (3,0)	RAET1E (2,4)	HOXD8 (2,4)	HOXD9 (2,4)	SPTBN2 (2,3)	C14orf37 (2,2)	HOXD1 (2,1)	MUC13 (2,0)	KCNK5 (2,0)	ADRA2B (2,0)
ENSG00000121653	MAPK8IP1 PPI subnetwork	0,95	>=0.20	NCOR2 (2,8)	CORO7 (2,8)	MTMR11 (2,6)	PLXNB1 (2,4)	CSF1R (2,3)	OTUD7B (2,2)	ITPK1 (2,2)	TTLL5 (2,1)	C1QTNF4 (2,1)	DLST (2,1)
GO:0009068	aspartate family amino acid catabolic process	0,95	>=0.20	KIAA1919 (3,5)	SAT2 (3,0)	FAHD2A (2,9)	SNX24 (2,4)	AS3MT (2,3)	FBXW12 (2,2)	ING3 (2,2)	C7orf10 (2,1)	LINC00342 (2,1)	PTPMT1 (2,1)
ENSG00000116957	TBCE PPI subnetwork	0,95	>=0.20	PSMC3 (3,1)	NMRAL1 (2,6)	NCAPH (2,5)	HJURP (2,4)	CKAP5 (2,3)	NUP43 (2,1)	MRPS21 (2,0)	FBXW12 (2,0)	PCMT1 (2,0)	TRIM32 (1,9)
ENSG00000166478	ZNF143 PPI subnetwork	0,95	>=0.20	YRDC (3,6)	POC5 (3,1)	NOC3L (2,7)	DNAJA3 (2,5)	ZBTB39 (2,4)	MRPS21 (2,3)	HMGXB3 (2,3)	NUP43 (2,2)	SUGP1 (2,1)	WDR12 (2,1)
ENSG00000164162	ANAPC10 PPI subnetwork	0,95	>=0.20	HJURP (5,8)	NCAPH (5,3)	CKAP5 (3,7)	TMEM194A (2,9)	HELLS (2,7)	PCMT1 (2,4)	NUP43 (2,4)	POC5 (1,9)	ASXL1 (1,9)	PHB (1,7)
ENSG00000125166	GOT2 PPI subnetwork	0,95	>=0.20	HAPLN4 (3,2)	C22orf25 (3,1)	NXPH4 (2,7)	LRP11 (2,6)	LRFN5 (2,3)	NCAN (2,3)	C1QTNF4 (2,2)	HMOX2 (2,2)	CNNM2 (2,1)	MTCH2 (1,9)
ENSG00000184381	PLA2G6 PPI subnetwork	0,95	>=0.20	HIST2H2BE (3,7)	SHMT2 (2,6)	ENSG00000258297 (2,5)	CCDC51 (2,4)	ENSG00000257621 (2,4)	TMEM91 (2,4)	DNAJA3 (2,2)	SIKE1 (2,1)	SHISA5 (2,0)	FGF11 (1,9)
GO:0016860	intramolecular oxidoreductase activity	0,95	>=0.20	AS3MT (2,4)	TBL2 (2,3)	CTSF (2,3)	PHB (2,3)	NMRAL1 (2,2)	CCS (2,1)	FGF11 (2,0)	IER3IP1 (2,0)	SHMT2 (1,9)	RAB3IL1 (1,8)
GO:0006636	unsaturated fatty acid biosynthetic process	0,95	>=0.20	SDR9C7 (4,2)	TNFSF12 (2,8)	PLA2G4A (2,6)	TMEM91 (2,5)	TSPAN2 (2,4)	PFKFB4 (2,1)	INPP5B (2,1)	MRVI1 (2,0)	FBXW12 (1,8)	NXPH4 (1,7)
REACTOME_REGULATION_OF_MRNA_STABILITY_BY_PROTEINS_THAT_BIND_AU:RICH_ELEMENTS	REACTOME_REGULATION_OF_MRNA_STABILITY_BY_PROTEINS_THAT_BIND_AU:RICH_ELEMENTS	0,95	>=0.20	PSMC3 (5,9)	PSMA3 (4,8)	MTCH2 (3,5)	PHB (3,4)	NDUFS3 (2,8)	ARFGAP2 (2,5)	ACTR10 (2,5)	CELF1 (2,5)	CIAO1 (2,4)	FCF1 (2,3)
GO:0034754	cellular hormone metabolic process	0,95	>=0.20	CYP2C18 (3,2)	AS3MT (3,1)	TSHB (3,0)	SHBG (2,9)	TAC3 (2,6)	C1orf87 (2,6)	CYP2C19 (2,4)	TM6SF2 (2,3)	RDH16 (2,3)	HEATR7B1 (2,3)
GO:0031343	positive regulation of cell killing	0,95	>=0.20	OTUD7B (2,8)	KCNK5 (2,8)	DNAJC1 (2,4)	LRCH1 (2,3)	ITPRIPL1 (2,1)	ENSG00000253205 (2,1)	ENSG00000257501 (2,1)	PBX4 (1,9)	RAET1E (1,9)	C20orf94 (1,8)
GO:0006026	aminoglycan catabolic process	0,95	>=0.20	SDR9C7 (4,6)	SPATA19 (3,2)	ENSG00000257228 (2,9)	RAET1E (2,6)	ACTRT2 (2,5)	ENSG00000250803 (2,5)	IER3IP1 (2,0)	ENSG00000257612 (1,9)	GPR182 (1,8)	PBX4 (1,8)
GO:0090329	regulation of DNA-dependent DNA replication	0,95	>=0.20	ENSG00000226383 (3,0)	BAZ1B (2,8)	SNX2 (2,4)	CFDP1 (2,4)	ITPRIPL1 (2,2)	POC5 (2,1)	ENSG00000204685 (2,0)	RBBP8 (1,9)	RBM4B (1,8)	ENSG00000258297 (1,8)
GO:0051875	pigment granule localization	0,95	>=0.20	ENSG00000226674 (4,2)	TBC1D16 (4,0)	TRAF3IP2-AS1 (2,5)	C20orf94 (2,4)	FAM108C1 (2,3)	KIF3B (2,3)	ENSG00000229689 (2,3)	ICA1L (2,2)	AGBL2 (2,1)	ENSG00000224189 (2,1)
ENSG00000163918	RFC4 PPI subnetwork	0,95	>=0.20	HELLS (5,6)	NUP43 (4,2)	NMRAL1 (3,9)	NCAPH (3,8)	TMEM194A (3,8)	DDB2 (3,7)	RBBP8 (3,7)	NUP160 (3,0)	HJURP (2,7)	SHMT2 (2,7)
REACTOME_TAT:MEDIATED_HIV:1_ELONGATION_ARREST_AND_RECOVERY	REACTOME_TAT:MEDIATED_HIV:1_ELONGATION_ARREST_AND_RECOVERY	0,95	>=0.20	SNRNP200 (2,7)	SUGP1 (2,6)	IER3IP1 (2,6)	ZNF408 (2,6)	PRPF3 (2,3)	PSMC3 (2,2)	SENP3 (2,0)	PHB (1,9)	YRDC (1,9)	CIAO1 (1,9)
REACTOME_PAUSING_AND_RECOVERY_OF_TAT:MEDIATED_HIV:1_ELONGATION	REACTOME_PAUSING_AND_RECOVERY_OF_TAT:MEDIATED_HIV:1_ELONGATION	0,95	>=0.20	SNRNP200 (2,7)	SUGP1 (2,6)	IER3IP1 (2,6)	ZNF408 (2,6)	PRPF3 (2,3)	PSMC3 (2,2)	SENP3 (2,0)	PHB (1,9)	YRDC (1,9)	CIAO1 (1,9)
GO:0071173	spindle assembly checkpoint	0,95	>=0.20	POC5 (3,8)	ENSG00000257501 (3,4)	CKAP5 (3,1)	ENSG00000232170 (2,6)	ENSG00000258297 (2,6)	KIAA0586 (2,5)	SNX2 (2,4)	ENSG00000257228 (2,4)	HJURP (2,1)	UFL1 (2,0)
GO:0032663	regulation of interleukin-2 production	0,96	>=0.20	PBX4 (3,6)	RABGAP1L (3,0)	TRAF3IP2-AS1 (2,8)	TNFSF12 (2,7)	RAET1E (2,6)	RAB3IL1 (2,4)	C20orf94 (2,1)	ENSG00000236772 (2,0)	ZNF408 (2,0)	PHACTR1 (2,0)
GO:0009124	nucleoside monophosphate biosynthetic process	0,96	>=0.20	TMEM91 (4,0)	CHRM4 (3,5)	TAC3 (2,7)	ENSG00000182109 (2,5)	POU4F3 (2,2)	FGF11 (2,1)	TSPAN2 (2,1)	ARHGEF26 (2,0)	ICA1L (2,0)	ADRA2B (1,9)
MP:0004404	cochlear outer hair cell degeneration	0,96	>=0.20	LRFN5 (2,8)	ENSG00000182109 (2,7)	CHST6 (2,5)	FGF6 (2,5)	CADM2 (2,4)	ZNF474 (2,3)	FUT9 (2,2)	CNNM2 (2,2)	ENSG00000226363 (2,1)	MUC13 (2,1)
GO:0042987	amyloid precursor protein catabolic process	0,96	>=0.20	MPDU1 (3,5)	ENSG00000257612 (3,3)	ENSG00000235584 (3,1)	KIAA0317 (2,8)	CTSF (2,6)	OTUD7B (2,6)	SF3B4 (2,4)	CYP20A1 (2,3)	MRPS21 (2,3)	SLC26A2 (2,3)
ENSG00000069345	DNAJA2 PPI subnetwork	0,96	>=0.20	PSMC3 (3,1)	HMOX2 (2,8)	RBM14 (2,6)	PSMA3 (2,6)	PHB (2,5)	SHMT2 (2,4)	DNAJA3 (2,3)	EIF4A1 (2,2)	CHRNB1 (1,9)	MTCH2 (1,9)
REACTOME_FORMATION_OF_THE_HIV:1_EARLY_ELONGATION_COMPLEX	REACTOME_FORMATION_OF_THE_HIV:1_EARLY_ELONGATION_COMPLEX	0,96	>=0.20	BCAS2 (4,0)	CIAO1 (3,6)	SUGP1 (3,4)	PRPF3 (2,4)	SIKE1 (2,4)	SNRNP200 (2,3)	IFT43 (2,2)	DHX36 (2,2)	KATNA1 (2,1)	FCF1 (2,0)
REACTOME_FORMATION_OF_THE_EARLY_ELONGATION_COMPLEX	REACTOME_FORMATION_OF_THE_EARLY_ELONGATION_COMPLEX	0,96	>=0.20	BCAS2 (4,0)	CIAO1 (3,6)	SUGP1 (3,4)	PRPF3 (2,4)	SIKE1 (2,4)	SNRNP200 (2,3)	IFT43 (2,2)	DHX36 (2,2)	KATNA1 (2,1)	FCF1 (2,0)
GO:0001906	cell killing	0,96	>=0.20	CYP2C19 (2,7)	OTUD7B (2,7)	ENSG00000251160 (2,6)	PBX4 (2,4)	DNAJC1 (2,4)	LRCH1 (2,3)	PROX2 (2,3)	ENSG00000236772 (1,8)	ALS2CR8 (1,8)	BMP8A (1,7)
GO:0050688	regulation of defense response to virus	0,96	>=0.20	SHISA5 (3,1)	CORO7 (2,5)	PBX4 (2,4)	ENSG00000251160 (2,3)	ENSG00000182109 (2,3)	NRAS (2,3)	TMEM102 (2,1)	RNF213 (2,1)	ENSG00000232170 (2,0)	MAU2 (2,0)
GO:2000602	regulation of interphase of mitotic cell cycle	0,96	>=0.20	PSMA3 (3,6)	DDB2 (2,9)	PSMC3 (2,6)	RBM4 (2,6)	RANBP1 (2,5)	MTCH2 (2,5)	ENSG00000224189 (2,4)	TRIM32 (2,2)	ENSG00000204685 (2,1)	MAU2 (2,1)
GO:0019829	cation-transporting ATPase activity	0,96	>=0.20	ACTR10 (3,7)	CNNM2 (3,1)	PCMT1 (2,8)	KIAA0317 (2,5)	CORO7 (2,5)	NDUFS3 (2,4)	POLR2B (2,2)	ACTN3 (2,1)	MPDU1 (2,1)	MTCH2 (2,1)
GO:0006297	nucleotide-excision repair, DNA gap filling	0,96	>=0.20	NMRAL1 (4,7)	DDB2 (3,2)	HELLS (2,9)	DGCR8 (2,6)	NUP160 (2,6)	C17orf74 (2,4)	NUP43 (2,4)	ENSG00000226383 (2,3)	CADM2-AS1 (2,3)	RBBP8 (2,3)
GO:0006821	chloride transport	0,96	>=0.20	FUT9 (3,7)	ENSG00000226383 (3,7)	CCDC87 (3,1)	LRFN5 (2,8)	ENSG00000257501 (2,7)	NT5C2 (2,5)	KIAA1919 (2,5)	CADM2 (2,4)	ENSG00000233973 (2,4)	ENSG00000226674 (2,0)
GO:0051310	metaphase plate congression	0,96	>=0.20	POC5 (5,3)	CKAP5 (3,2)	TIGD6 (2,8)	KIAA0586 (2,7)	SIKE1 (2,6)	HJURP (2,3)	LRCH1 (2,2)	TMEM194A (2,2)	NSD1 (2,1)	C3orf38 (1,9)
GO:0008209	androgen metabolic process	0,96	>=0.20	HEATR7B1 (3,7)	C6orf170 (3,2)	ENSG00000257228 (2,9)	AS3MT (2,8)	HARBI1 (2,8)	C1orf87 (2,6)	ENSG00000204685 (2,6)	ENSG00000227410 (2,6)	SHBG (2,3)	TAC3 (2,2)
GO:0005254	chloride channel activity	0,96	>=0.20	CADM2 (3,6)	LRFN5 (3,3)	FUT9 (3,1)	MUC13 (2,3)	TAC3 (2,2)	PLCE1 (2,1)	SLC26A2 (2,1)	ABI2 (1,8)	GJA1 (1,8)	ENSG00000226674 (1,8)
MP:0005619	increased urine potassium level	0,96	>=0.20	CHST6 (3,1)	CREB3L1 (2,8)	SOX15 (2,6)	LINC00472 (2,5)	HOXD10 (2,4)	MYO3B (2,0)	C6orf170 (1,9)	SLC26A2 (1,8)	LINC00342 (1,8)	TNFSF12 (1,8)
ENSG00000165684	SNAPC4 PPI subnetwork	0,96	>=0.20	YRDC (3,7)	POC5 (2,6)	NOC3L (2,6)	CCDC51 (2,3)	DNAJA3 (2,2)	MRPS21 (2,2)	NUP43 (2,2)	WDR12 (2,2)	SUGP1 (2,1)	BOLA1 (1,9)
MP:0005405	axon degeneration	0,96	>=0.20	HAPLN4 (4,3)	OTUD7B (3,3)	C16orf5 (2,2)	CALCB (2,2)	ITPK1 (2,2)	ZEB2 (2,2)	PHACTR1 (2,2)	HOXD4 (2,2)	BMP8A (2,1)	HOXD1 (2,0)
ENSG00000123685	BATF3 PPI subnetwork	0,96	>=0.20	SHMT2 (3,4)	NAB2 (2,8)	DUSP2 (2,3)	YRDC (2,3)	ENSG00000204685 (2,2)	IFT43 (2,1)	MEF2D (2,0)	CYP20A1 (1,9)	CGGBP1 (1,8)	HIC1 (1,8)
GO:0030534	adult behavior	0,96	>=0.20	GPR26 (3,9)	HOXD3 (3,6)	ENSG00000175892 (3,3)	ENSG00000237380 (3,3)	CADM2 (3,2)	CHRM4 (3,0)	ARHGEF26-AS1 (2,8)	HOXD4 (2,8)	HOXD8 (2,6)	RPS6KL1 (2,6)
GO:0002711	positive regulation of T cell mediated immunity	0,96	>=0.20	ENSG00000237605 (4,2)	C20orf94 (4,1)	BMP8A (2,6)	C20orf112 (2,6)	LRP11 (2,4)	KIAA0754 (2,1)	PTPMT1 (2,1)	ZNF408 (2,0)	DNAJC1 (2,0)	ENSG00000251160 (1,9)
REACTOME_TAT:MEDIATED_ELONGATION_OF_THE_HIV:1_TRANSCRIPT	REACTOME_TAT:MEDIATED_ELONGATION_OF_THE_HIV:1_TRANSCRIPT	0,96	>=0.20	BCAS2 (3,2)	SUGP1 (3,0)	ZNF408 (3,0)	CIAO1 (2,8)	PRPF3 (2,7)	SNRNP200 (2,5)	SENP3 (2,3)	DHX36 (2,2)	FCF1 (2,2)	PSMC3 (2,1)
REACTOME_HIV:1_TRANSCRIPTION_ELONGATION	REACTOME_HIV:1_TRANSCRIPTION_ELONGATION	0,96	>=0.20	BCAS2 (3,2)	SUGP1 (3,0)	ZNF408 (3,0)	CIAO1 (2,8)	PRPF3 (2,7)	SNRNP200 (2,5)	SENP3 (2,3)	DHX36 (2,2)	FCF1 (2,2)	PSMC3 (2,1)
REACTOME_FORMATION_OF_HIV:1_ELONGATION_COMPLEX_CONTAINING_HIV:1_TAT	REACTOME_FORMATION_OF_HIV:1_ELONGATION_COMPLEX_CONTAINING_HIV:1_TAT	0,96	>=0.20	BCAS2 (3,2)	SUGP1 (3,0)	ZNF408 (3,0)	CIAO1 (2,8)	PRPF3 (2,7)	SNRNP200 (2,5)	SENP3 (2,3)	DHX36 (2,2)	FCF1 (2,2)	PSMC3 (2,1)
ENSG00000103051	COG4 PPI subnetwork	0,96	>=0.20	UFL1 (5,0)	ATG13 (3,3)	SLC39A13 (3,1)	SUGP1 (2,8)	C6orf72 (2,4)	ACTR10 (2,3)	IER3IP1 (2,2)	DHX36 (2,2)	KIAA0586 (2,1)	CREB3L1 (2,1)
GO:0010038	response to metal ion	0,96	>=0.20	TM6SF2 (3,0)	CYP2C18 (2,6)	MYO1A (2,4)	ENSG00000232170 (2,3)	CYP2C19 (2,3)	MUC13 (2,1)	ONECUT2 (2,1)	DYRK3 (2,0)	LRP11 (2,0)	ENSG00000227410 (1,8)
GO:0006541	glutamine metabolic process	0,96	>=0.20	RAET1E (2,7)	HAPLN4 (2,5)	ENSG00000204685 (2,4)	C4orf14 (2,2)	TRIM32 (2,2)	FAHD2A (2,0)	ENSG00000257612 (2,0)	C11orf49 (2,0)	LINC00342 (1,9)	AS3MT (1,9)
GO:0016878	acid-thiol ligase activity	0,96	>=0.20	MLXIPL (4,4)	FAHD2A (3,2)	DNAJA3 (2,7)	C4orf14 (2,5)	TRPM8 (2,4)	RDH16 (2,3)	MTCH2 (2,0)	C7orf10 (1,9)	KIAA1919 (1,9)	HARBI1 (1,8)
ENSG00000155926	SLA PPI subnetwork	0,96	>=0.20	DUSP2 (3,1)	ENSG00000253205 (2,5)	YAP1 (2,4)	ITPRIPL1 (2,3)	SHBG (2,2)	KIAA1919 (2,0)	TNN (1,9)	SLC39A13 (1,9)	LRP4 (1,7)	LPAR2 (1,7)
MP:0000967	abnormal sensory neuron projections	0,96	>=0.20	LRFN5 (4,0)	HOXD3 (3,0)	HOXD1 (2,8)	ENSG00000237380 (2,6)	C14orf37 (2,6)	POU4F3 (2,6)	HOXD4 (2,4)	C10orf140 (2,3)	NXPH4 (2,3)	LINGO2 (2,2)
GO:0071216	cellular response to biotic stimulus	0,96	>=0.20	AS3MT (2,9)	ENSG00000253205 (2,4)	PHACTR1 (2,3)	TRAF3IP2 (2,0)	ENSG00000258297 (2,0)	MTMR11 (2,0)	HARBI1 (2,0)	SHISA5 (1,9)	TLK2 (1,8)	MTF1 (1,8)
ENSG00000092010	PSME1 PPI subnetwork	0,96	>=0.20	PSMC3 (6,2)	PSMA3 (5,2)	MTCH2 (4,0)	ACTR10 (3,5)	PHB (2,8)	NDUFS3 (2,8)	FXR2 (2,3)	ARFGAP2 (2,3)	PCMT1 (2,1)	BCAS2 (1,9)
GO:0033293	monocarboxylic acid binding	0,96	>=0.20	MLXIPL (4,0)	SAT2 (3,6)	CCS (3,2)	F2 (3,1)	SERPINA1 (2,9)	TM6SF2 (2,8)	AS3MT (2,5)	PFKFB4 (2,1)	FAHD2A (2,0)	LRP1 (1,9)
MP:0004398	cochlear inner hair cell degeneration	0,96	>=0.20	LRFN5 (3,1)	MUC13 (2,9)	ZNF474 (2,4)	ITGB5 (2,4)	ENSG00000226363 (2,3)	GJA1 (2,1)	NCAN (2,1)	ENSG00000182109 (2,1)	FAM108C1 (2,1)	FUT9 (2,1)
GO:0042026	protein refolding	0,96	>=0.20	CCDC87 (3,0)	ENSG00000233973 (2,9)	TTLL5 (2,7)	AGBL2 (2,7)	C1orf87 (2,6)	PROX2 (2,5)	STARD7 (2,5)	DLST (2,2)	CFDP1 (2,1)	RBM14 (2,1)
GO:0042312	regulation of vasodilation	0,96	>=0.20	CALCB (4,6)	ENSG00000182109 (3,0)	HARBI1 (2,7)	MUC13 (2,5)	ARHGEF26 (2,5)	ENSG00000233728 (2,4)	C17orf74 (2,3)	ENSG00000257228 (2,1)	NDUFA4L2 (2,1)	DENND2C (2,0)
ENSG00000158169	FANCC PPI subnetwork	0,96	>=0.20	AGBL2 (3,1)	PSMA3 (2,7)	RNF213 (2,6)	YLPM1 (2,1)	STARD7 (1,9)	HELLS (1,9)	MACF1 (1,9)	EIF4A1 (1,9)	UFL1 (1,8)	C1orf87 (1,8)
ENSG00000151532	VTI1A PPI subnetwork	0,96	>=0.20	ACTR10 (3,2)	CCS (3,1)	SNX2 (2,9)	SAT2 (2,8)	PCMT1 (2,7)	ARHGAP1 (2,5)	TNFSF12 (2,4)	MRPS21 (2,3)	SUGP1 (2,3)	ZBTB4 (2,3)
REACTOME_VIRAL_MESSENGER_RNA_SYNTHESIS	REACTOME_VIRAL_MESSENGER_RNA_SYNTHESIS	0,96	>=0.20	MRPS21 (2,9)	IFT43 (2,6)	IER3IP1 (2,4)	CFDP1 (2,4)	BCAS2 (2,1)	NDUFS3 (2,1)	RANBP1 (2,1)	ENSG00000226363 (1,9)	PHB (1,9)	C1orf122 (1,8)
ENSG00000197586	ENTPD6 PPI subnetwork	0,96	>=0.20	CHRNB1 (2,9)	RAPSN (2,7)	TBL2 (2,6)	CYP2C19 (2,5)	UFL1 (2,4)	KCNK5 (2,1)	TSPAN2 (2,1)	KIAA1919 (2,0)	KIF3B (1,8)	ARFGAP2 (1,8)
GO:0071219	cellular response to molecule of bacterial origin	0,96	>=0.20	AS3MT (3,0)	MTMR11 (2,4)	ENSG00000253205 (2,3)	PHACTR1 (2,2)	DYRK3 (2,2)	MTF1 (2,1)	SHISA5 (2,0)	TRAF3IP2 (1,9)	ENSG00000182109 (1,9)	ENSG00000257612 (1,9)
GO:0051327	M phase of meiotic cell cycle	0,96	>=0.20	SYCP1 (6,9)	ENSG00000237605 (2,2)	ICA1L (2,2)	KIAA0586 (2,1)	CCDC87 (2,0)	ENSG00000250803 (2,0)	NMRAL1 (1,9)	HELLS (1,8)	ALS2CR8 (1,8)	POC5 (1,8)
GO:0007126	meiosis	0,96	>=0.20	SYCP1 (6,9)	ENSG00000237605 (2,2)	ICA1L (2,2)	KIAA0586 (2,1)	CCDC87 (2,0)	ENSG00000250803 (2,0)	NMRAL1 (1,9)	HELLS (1,8)	ALS2CR8 (1,8)	POC5 (1,8)
GO:0017144	drug metabolic process	0,96	>=0.20	CYP2C18 (7,1)	CYP2C19 (6,8)	HEATR7B1 (4,8)	TM6SF2 (4,5)	RDH16 (3,8)	ARHGEF26 (3,5)	AGBL2 (2,9)	ENSG00000257228 (2,7)	C1orf87 (2,2)	GPR26 (2,0)
GO:0005625	soluble fraction	0,96	>=0.20	TSHB (3,8)	SHMT2 (3,6)	SERPINA1 (2,4)	MTCH2 (2,2)	ARHGAP1 (2,2)	TM6SF2 (2,2)	MLXIPL (2,1)	ACTR10 (2,0)	PLA2G4A (2,0)	PFKFB4 (1,9)
GO:0016054	organic acid catabolic process	0,96	>=0.20	FAHD2A (4,3)	SAT2 (4,1)	AS3MT (3,6)	CCS (3,2)	RDH16 (3,0)	SHBG (2,7)	C7orf10 (2,5)	CYP2C19 (2,0)	KIAA1919 (1,9)	TARS2 (1,9)
GO:0046395	carboxylic acid catabolic process	0,96	>=0.20	FAHD2A (4,3)	SAT2 (4,1)	AS3MT (3,6)	CCS (3,2)	RDH16 (3,0)	SHBG (2,7)	C7orf10 (2,5)	CYP2C19 (2,0)	KIAA1919 (1,9)	TARS2 (1,9)
GO:0048265	response to pain	0,96	>=0.20	CALCB (4,9)	POU4F3 (4,2)	ASTN2 (3,0)	ICA1L (3,0)	PROX2 (2,7)	HOXD1 (2,6)	ADRA2B (2,4)	LINC00342 (2,2)	ENSG00000237605 (2,0)	TTLL5 (2,0)
GO:0008320	protein transmembrane transporter activity	0,96	>=0.20	MPDU1 (3,9)	TIMM9 (3,5)	DNAJA3 (3,0)	LINC00342 (2,9)	MRPS21 (2,8)	PSMA3 (2,6)	C1orf122 (2,4)	TARS2 (2,4)	PTPMT1 (2,3)	IER3IP1 (2,2)
GO:0022884	macromolecule transmembrane transporter activity	0,96	>=0.20	MPDU1 (3,9)	TIMM9 (3,5)	DNAJA3 (3,0)	LINC00342 (2,9)	MRPS21 (2,8)	PSMA3 (2,6)	C1orf122 (2,4)	TARS2 (2,4)	PTPMT1 (2,3)	IER3IP1 (2,2)
ENSG00000113318	MSH3 PPI subnetwork	0,96	>=0.20	HELLS (5,8)	TMEM194A (3,3)	KIAA0586 (3,3)	TARS2 (3,0)	NCAPH (3,0)	BAZ1B (3,0)	HJURP (2,9)	TRMT2A (2,6)	RANBP1 (2,5)	NMRAL1 (2,5)
GO:0033555	multicellular organismal response to stress	0,96	>=0.20	CALCB (3,7)	ICA1L (3,2)	ENSG00000251160 (3,2)	ADRA2B (3,1)	C10orf114 (2,9)	LRFN5 (2,6)	GPR26 (2,6)	PHACTR1 (2,4)	POU4F3 (2,4)	PRDM16 (2,4)
GO:0006984	ER-nucleus signaling pathway	0,96	>=0.20	UFL1 (3,3)	TBL2 (2,8)	TMEM170A (2,8)	EIF4A1 (2,8)	CYP20A1 (2,7)	CADM2-AS1 (2,4)	DNAJC1 (2,3)	SHMT2 (2,2)	AMBRA1 (1,9)	ATG13 (1,8)
GO:0007093	mitotic cell cycle checkpoint	0,96	>=0.20	PSMA3 (4,0)	DENND2C (2,6)	PSMC3 (2,6)	DDB2 (2,6)	POC5 (2,4)	KBTBD4 (2,2)	MTCH2 (2,2)	NUP43 (2,2)	SNX2 (2,1)	ACTR10 (2,1)
ENSG00000137825	ITPKA PPI subnetwork	0,96	>=0.20	ATP2B1 (4,2)	CHRM4 (4,0)	PTK2B (3,6)	ABI2 (3,5)	DGKZ (3,3)	SLC24A3 (3,2)	SPTBN2 (3,0)	NCAN (2,5)	ZDHHC8 (2,4)	LRP11 (2,2)
ENSG00000172732	MUS81 PPI subnetwork	0,96	>=0.20	HJURP (3,9)	SUGP1 (3,7)	NCAPH (3,4)	ENSG00000237605 (3,4)	WDR12 (3,2)	SHMT2 (3,1)	CKAP5 (2,8)	TMEM194A (2,7)	NOC3L (2,7)	HELLS (2,6)
ENSG00000047056	WDR37 PPI subnetwork	0,96	>=0.20	C1QTNF4 (3,6)	SPTBN2 (3,3)	LRP11 (3,2)	ITPK1 (3,1)	NCAN (2,7)	C11orf49 (2,5)	RPS6KL1 (2,4)	PLEKHA1 (2,3)	PTK2B (2,3)	LRFN5 (2,2)
ENSG00000154310	TNIK PPI subnetwork	0,96	>=0.20	PSMC3 (4,1)	ACTR10 (3,4)	MTCH2 (3,3)	PHB (3,0)	PSMA3 (2,8)	SHMT2 (2,6)	PCMT1 (2,6)	HMOX2 (2,5)	NDUFS3 (2,5)	BCAS2 (2,4)
GO:0021889	olfactory bulb interneuron differentiation	0,96	>=0.20	HOXD8 (3,9)	ROBO1 (3,7)	ENSG00000251160 (3,6)	HOXD9 (3,3)	HOXD10 (2,8)	HOXD4 (2,6)	PROX2 (2,3)	LRFN5 (2,2)	PBX4 (2,2)	ENSG00000224189 (2,1)
GO:0006639	acylglycerol metabolic process	0,96	>=0.20	MLXIPL (5,0)	TM6SF2 (3,3)	PTPMT1 (2,5)	ARHGEF26 (2,2)	ENSG00000250803 (2,1)	ENSG00000235584 (2,0)	MYO1A (2,0)	CYP2C19 (1,9)	GPR182 (1,9)	TMEM91 (1,7)
GO:0034724	DNA replication-independent nucleosome organization	0,96	>=0.20	RBM4 (3,7)	ENSG00000237605 (3,1)	POC5 (2,8)	ENSG00000257612 (2,7)	KIAA0586 (2,6)	TMEM194A (2,6)	RBBP8 (2,6)	ENSG00000257501 (2,4)	HELLS (2,2)	FAHD2A (2,1)
GO:0006336	DNA replication-independent nucleosome assembly	0,96	>=0.20	RBM4 (3,7)	ENSG00000237605 (3,1)	POC5 (2,8)	ENSG00000257612 (2,7)	KIAA0586 (2,6)	TMEM194A (2,6)	RBBP8 (2,6)	ENSG00000257501 (2,4)	HELLS (2,2)	FAHD2A (2,1)
GO:0034080	CenH3-containing nucleosome assembly at centromere	0,96	>=0.20	RBM4 (3,7)	ENSG00000237605 (3,1)	POC5 (2,8)	ENSG00000257612 (2,7)	KIAA0586 (2,6)	TMEM194A (2,6)	RBBP8 (2,6)	ENSG00000257501 (2,4)	HELLS (2,2)	FAHD2A (2,1)
GO:0007188	adenylate cyclase-modulating G-protein coupled receptor signaling pathway	0,96	>=0.20	TMEM91 (3,6)	CHRM4 (3,0)	C11orf36 (2,6)	TAC3 (2,3)	RPS6KL1 (2,3)	ADRA2B (2,3)	POU4F3 (2,2)	ICA1L (2,1)	CALCB (2,1)	SLC24A3 (2,1)
ENSG00000149806	FAU PPI subnetwork	0,96	>=0.20	CSDE1 (3,6)	TIMM9 (3,1)	C4orf14 (3,1)	FNBP4 (2,1)	FCF1 (2,0)	YRDC (1,8)	ZNF654 (1,8)	EIF4A1 (1,6)	HOXD1 (1,6)	YLPM1 (1,5)
GO:0006625	protein targeting to peroxisome	0,96	>=0.20	C6orf72 (3,4)	HARBI1 (3,0)	ZNF408 (3,0)	UFL1 (2,8)	AMBRA1 (2,5)	RAET1E (2,5)	DNAJA3 (2,5)	CCDC51 (2,4)	TBC1D16 (2,2)	AGBL2 (2,1)
GO:0072662	protein localization to peroxisome	0,96	>=0.20	C6orf72 (3,4)	HARBI1 (3,0)	ZNF408 (3,0)	UFL1 (2,8)	AMBRA1 (2,5)	RAET1E (2,5)	DNAJA3 (2,5)	CCDC51 (2,4)	TBC1D16 (2,2)	AGBL2 (2,1)
GO:0072663	establishment of protein localization to peroxisome	0,96	>=0.20	C6orf72 (3,4)	HARBI1 (3,0)	ZNF408 (3,0)	UFL1 (2,8)	AMBRA1 (2,5)	RAET1E (2,5)	DNAJA3 (2,5)	CCDC51 (2,4)	TBC1D16 (2,2)	AGBL2 (2,1)
GO:0015804	neutral amino acid transport	0,96	>=0.20	C17orf74 (3,1)	ENSG00000257501 (3,0)	KIAA1919 (2,7)	NXPH4 (2,7)	C1QTNF4 (2,6)	SHMT2 (2,5)	C11orf36 (2,5)	ZNF408 (2,5)	RAB3IL1 (2,4)	ENSG00000250803 (2,3)
ENSG00000136810	TXN PPI subnetwork	0,96	>=0.20	C20orf94 (2,8)	STAT6 (2,5)	HAPLN4 (2,3)	ACTR10 (2,3)	FXN (2,2)	PTK2B (1,9)	SNX2 (1,9)	RUNX1 (1,7)	PCMT1 (1,7)	RBM14 (1,7)
MP:0002941	increased circulating alanine transaminase level	0,96	>=0.20	RDH16 (4,4)	TM6SF2 (4,3)	CYP2C18 (3,9)	CYP2C19 (3,9)	F2 (3,4)	GPR182 (2,8)	PROX2 (2,6)	TMEM102 (2,0)	MAPKAPK2 (1,9)	PTPMT1 (1,8)
ENSG00000168291	PDHB PPI subnetwork	0,96	>=0.20	STARD7 (3,8)	PCMT1 (3,3)	HIST2H2BE (2,8)	MTCH2 (2,8)	DLST (2,7)	FXN (2,7)	ARFGAP2 (2,5)	NDUFS3 (2,3)	PSMC3 (2,3)	CCDC51 (2,3)
ENSG00000174446	SNAPC5 PPI subnetwork	0,96	>=0.20	YRDC (3,6)	HMOX2 (2,7)	NOC3L (2,6)	SUGP1 (2,5)	WDR12 (2,4)	CCDC51 (2,3)	POC5 (2,2)	DNAJA3 (2,1)	PRPF3 (2,1)	IFT43 (1,9)
GO:0043331	response to dsRNA	0,96	>=0.20	C3orf38 (3,0)	ENSG00000182109 (2,8)	RNF213 (2,6)	SHISA5 (2,4)	IER3IP1 (2,3)	ZBTB39 (2,3)	GPR26 (2,2)	ENSG00000257228 (2,2)	PSMA3 (2,1)	CCDC87 (2,0)
GO:0051969	regulation of transmission of nerve impulse	0,96	>=0.20	GPR26 (4,0)	CACNA1A (3,4)	NCAN (3,3)	CHRM4 (3,0)	CADM2 (3,0)	RPS6KL1 (2,9)	FUT9 (2,8)	HAPLN4 (2,8)	TAC3 (2,7)	SV2A (2,6)
GO:0016917	GABA receptor activity	0,96	>=0.20	LRFN5 (5,0)	FUT9 (4,8)	CADM2 (4,4)	ENSG00000226383 (3,3)	ARHGEF26-AS1 (2,9)	CCDC87 (2,4)	CACNA1A (2,1)	SPTBN2 (2,1)	TAC3 (2,0)	EYA2 (1,9)
ENSG00000104267	CA2 PPI subnetwork	0,96	>=0.20	LRP1 (2,6)	TMEM127 (2,6)	CNNM2 (2,6)	INPP5B (2,4)	TBC1D12 (2,4)	HMOX2 (2,2)	PBX4 (2,2)	NCAN (2,1)	SNX2 (2,1)	FUT9 (2,0)
GO:0002695	negative regulation of leukocyte activation	0,96	>=0.20	ZNF474 (3,0)	KCNK5 (2,8)	RAB3IL1 (2,6)	PBX4 (2,5)	PROX2 (2,3)	ENSG00000257501 (2,1)	CCDC87 (2,0)	ENSG00000229689 (2,0)	FAM108C1 (1,9)	ENSG00000253205 (1,8)
GO:0007626	locomotory behavior	0,96	>=0.20	TMEM91 (3,7)	ENSG00000175892 (3,4)	ASTN2 (3,3)	RPS6KL1 (3,3)	C1QTNF4 (3,0)	NXPH4 (2,9)	FGF6 (2,9)	ENSG00000224189 (2,9)	CHRM4 (2,7)	HOXD4 (2,7)
GO:0019005	SCF ubiquitin ligase complex	0,96	>=0.20	PTPMT1 (3,3)	KBTBD4 (3,3)	ARFGAP2 (3,2)	C1orf122 (2,8)	ATG13 (2,6)	PACSIN3 (2,4)	SAT2 (2,4)	AMBRA1 (2,2)	AS3MT (2,2)	LRP11 (2,1)
GO:0018904	organic ether metabolic process	0,96	>=0.20	MLXIPL (4,3)	TM6SF2 (3,2)	ENSG00000250803 (2,6)	GPR182 (2,3)	ENSG00000235584 (2,3)	PTPMT1 (2,2)	ENSG00000232170 (2,1)	CYP2C19 (1,9)	RDH16 (1,8)	AS3MT (1,7)
GO:0009635	response to herbicide	0,96	>=0.20	AS3MT (3,5)	FBXW12 (3,0)	NT5C2 (2,7)	TMEM91 (2,5)	C16orf5 (2,2)	MYO3B (2,2)	FHL5 (2,1)	HPSE2 (2,1)	LINGO2 (1,9)	GPR26 (1,9)
GO:0042101	T cell receptor complex	0,96	>=0.20	DUSP2 (3,8)	SPI1 (2,8)	CSF1R (2,5)	GMIP (2,1)	TGFBR3 (2,0)	TMEM102 (1,6)	ZNF408 (1,6)	TRIM32 (1,5)	RAB3IL1 (1,4)	ENSG00000226363 (1,4)
GO:0030814	regulation of cAMP metabolic process	0,96	>=0.20	TMEM91 (3,4)	CHRM4 (3,3)	C11orf36 (3,0)	TAC3 (2,9)	ICA1L (2,7)	ADRA2B (2,2)	POU4F3 (2,0)	FGF6 (2,0)	ENSG00000182109 (2,0)	SLC24A3 (2,0)
ENSG00000115207	GTF3C2 PPI subnetwork	0,96	>=0.20	TARS2 (3,4)	DNAJA3 (3,1)	PHB (2,8)	YRDC (2,8)	STARD7 (2,7)	TRMT2A (2,6)	PCMT1 (2,6)	MTCH2 (2,6)	ARFGAP2 (2,5)	NDUFS3 (2,5)
ENSG00000167645	YIF1B PPI subnetwork	0,96	>=0.20	SNX2 (3,7)	PCMT1 (3,2)	ACTR10 (2,7)	UFL1 (2,3)	TSPAN12 (2,2)	NBEAL1 (2,0)	ARHGAP1 (2,0)	CCS (1,9)	ENSG00000244967 (1,9)	DHX36 (1,9)
ENSG00000196730	DAPK1 PPI subnetwork	0,96	>=0.20	C20orf112 (2,8)	HARBI1 (2,8)	DGKZ (2,5)	ZCCHC14 (2,5)	LRP11 (2,4)	RPS6KL1 (2,1)	RAPH1 (2,1)	ZDHHC8 (2,0)	LINGO2 (2,0)	ENSG00000258297 (1,9)
KEGG_FATTY_ACID_METABOLISM	KEGG_FATTY_ACID_METABOLISM	0,96	>=0.20	CCS (3,9)	MLXIPL (3,2)	FAHD2A (2,9)	CYP2C19 (2,8)	SAT2 (2,7)	SHBG (2,4)	MTCH2 (2,4)	RDH16 (2,3)	MPDU1 (2,3)	STARD7 (2,2)
KEGG_RETINOL_METABOLISM	KEGG_RETINOL_METABOLISM	0,96	>=0.20	CYP2C19 (9,0)	CYP2C18 (7,5)	TM6SF2 (5,8)	RDH16 (5,1)	HEATR7B1 (3,4)	SHBG (3,1)	MYO1A (3,0)	AGBL2 (2,9)	ARHGEF26 (2,3)	F2 (2,1)
ENSG00000204261	ENSG00000204261 PPI subnetwork	0,96	>=0.20	PSMC3 (6,5)	PSMA3 (5,7)	MTCH2 (4,4)	NDUFS3 (3,5)	ACTR10 (3,1)	ARFGAP2 (2,8)	PHB (2,7)	RNF213 (2,7)	CIAO1 (2,2)	BCAS2 (2,1)
ENSG00000206296	ENSG00000206296 PPI subnetwork	0,96	>=0.20	PSMC3 (6,5)	PSMA3 (5,7)	MTCH2 (4,4)	NDUFS3 (3,5)	ACTR10 (3,1)	ARFGAP2 (2,8)	PHB (2,7)	RNF213 (2,7)	CIAO1 (2,2)	BCAS2 (2,1)
ENSG00000206232	ENSG00000206232 PPI subnetwork	0,96	>=0.20	PSMC3 (6,5)	PSMA3 (5,7)	MTCH2 (4,4)	NDUFS3 (3,5)	ACTR10 (3,1)	ARFGAP2 (2,8)	PHB (2,7)	RNF213 (2,7)	CIAO1 (2,2)	BCAS2 (2,1)
GO:0010824	regulation of centrosome duplication	0,96	>=0.20	TTLL5 (3,6)	CADM2-AS1 (3,6)	TIGD6 (3,5)	C20orf94 (2,6)	POC5 (2,3)	KIAA0586 (2,3)	C6orf170 (2,0)	PRL (2,0)	CCDC87 (2,0)	HMGXB3 (2,0)
GO:0047555	3',5'-cyclic-GMP phosphodiesterase activity	0,96	>=0.20	MRVI1 (3,0)	TMEM91 (2,3)	C20orf112 (2,0)	FGF11 (2,0)	ZNF462 (2,0)	TAC3 (2,0)	MTMR11 (1,8)	NXPH4 (1,8)	PLCE1 (1,8)	ARHGEF26 (1,7)
GO:0014069	postsynaptic density	0,96	>=0.20	CACNA1A (3,9)	CADM2 (3,6)	CHRM4 (3,6)	SV2A (3,4)	FUT9 (3,4)	NCAN (3,3)	SPTBN2 (3,2)	GPR26 (3,2)	PTK2B (3,2)	SLC24A3 (3,1)
GO:0044327	dendritic spine head	0,96	>=0.20	CACNA1A (3,9)	CADM2 (3,6)	CHRM4 (3,6)	SV2A (3,4)	FUT9 (3,4)	NCAN (3,3)	SPTBN2 (3,2)	GPR26 (3,2)	PTK2B (3,2)	SLC24A3 (3,1)
ENSG00000139112	GABARAPL1 PPI subnetwork	0,96	>=0.20	ARHGEF26-AS1 (3,5)	ATG13 (2,7)	CCDC51 (2,7)	SNX2 (2,6)	DNAJA3 (2,5)	BCL7B (2,4)	ACTR10 (2,2)	C16orf5 (2,2)	SNX24 (2,1)	TIGD6 (2,0)
ENSG00000165280	VCP PPI subnetwork	0,96	>=0.20	KIAA0317 (3,6)	ATG13 (3,2)	UFL1 (3,0)	C20orf94 (2,9)	PSMA3 (2,8)	CIAO1 (2,8)	RBBP8 (2,4)	TTLL5 (2,3)	DGCR8 (2,2)	ARFGAP2 (2,2)
REACTOME_MRNA_SPLICING_:_MINOR_PATHWAY	REACTOME_MRNA_SPLICING_:_MINOR_PATHWAY	0,96	>=0.20	SNRNP200 (4,0)	PRPF3 (4,0)	RANBP1 (3,7)	RBM14 (3,4)	POLR2B (3,2)	MRPS21 (3,1)	NUP160 (2,8)	CIAO1 (2,7)	NUP43 (2,7)	NDUFS3 (2,7)
REACTOME_RNA_POLYMERASE_III_CHAIN_ELONGATION	REACTOME_RNA_POLYMERASE_III_CHAIN_ELONGATION	0,96	>=0.20	MRPS21 (3,9)	YRDC (3,7)	DNAJA3 (3,2)	TARS2 (2,8)	C4orf14 (2,8)	PRPF3 (2,5)	NOC3L (2,5)	TIMM9 (2,4)	WDR12 (2,3)	BOLA1 (2,2)
GO:0030433	ER-associated protein catabolic process	0,96	>=0.20	UFL1 (4,5)	ATG13 (4,3)	ENSG00000233973 (2,9)	C1orf122 (2,9)	C6orf72 (2,4)	CHRNB1 (2,3)	ENSG00000253205 (2,3)	TBL2 (2,3)	IER3IP1 (2,1)	ENSG00000258297 (2,1)
ENSG00000122126	OCRL PPI subnetwork	0,96	>=0.20	ACTR10 (3,3)	TLK2 (2,5)	GATAD2A (2,2)	NBEAL1 (2,2)	CGGBP1 (2,1)	SIKE1 (2,1)	NRAS (2,0)	RAPH1 (2,0)	UFL1 (1,9)	TMEM51 (1,8)
GO:0007623	circadian rhythm	0,96	>=0.20	C11orf36 (2,9)	ENSG00000227410 (2,8)	GPR26 (2,7)	CHRM4 (2,6)	CYP2C19 (2,5)	ICA1L (2,4)	TTLL5 (2,4)	PTPMT1 (2,3)	ARHGEF26-AS1 (2,3)	FUT9 (2,3)
GO:0000049	tRNA binding	0,96	>=0.20	SHMT2 (8,1)	C4orf14 (4,2)	TIMM9 (3,7)	DNAJA3 (3,5)	WDR12 (3,4)	TARS2 (3,2)	THADA (2,8)	CYP20A1 (2,8)	POC5 (2,7)	HARBI1 (2,5)
GO:0016645	oxidoreductase activity, acting on the CH-NH group of donors	0,96	>=0.20	SHMT2 (5,1)	CCS (3,2)	MLXIPL (3,0)	NMRAL1 (2,7)	RDH16 (2,7)	ARHGEF26 (2,6)	CREB3L1 (2,5)	C22orf25 (2,4)	SAT2 (2,2)	PACSIN3 (2,1)
GO:0043574	peroxisomal transport	0,96	>=0.20	C6orf72 (3,1)	UFL1 (3,1)	ZNF408 (2,8)	HARBI1 (2,7)	AMBRA1 (2,6)	TBC1D16 (2,5)	CCDC51 (2,4)	DNAJA3 (2,3)	AGBL2 (2,2)	RAET1E (2,2)
GO:0009214	cyclic nucleotide catabolic process	0,96	>=0.20	MRVI1 (4,1)	RPS6KL1 (3,4)	LINC00310 (3,0)	LINC00472 (2,2)	ALS2CR8 (2,0)	CACNA1A (1,9)	TBC1D16 (1,9)	RAET1E (1,8)	ENSG00000257612 (1,7)	FGF11 (1,7)
GO:0030730	sequestering of triglyceride	0,96	>=0.20	TRAF3IP2-AS1 (3,2)	MLXIPL (2,7)	RAET1E (2,4)	PHACTR1 (2,0)	C6orf72 (1,8)	SPATA19 (1,7)	ENSG00000250803 (1,6)	MTF1 (1,6)	TIGD6 (1,6)	FBXW12 (1,5)
GO:0046474	glycerophospholipid biosynthetic process	0,96	>=0.20	ENSG00000257621 (3,6)	C20orf94 (3,5)	SHBG (3,1)	PTPMT1 (2,9)	MPDU1 (2,9)	CADM2-AS1 (2,9)	TSSK6 (2,7)	ITPRIPL1 (2,7)	CYP20A1 (2,6)	AGBL2 (2,5)
ENSG00000071794	HLTF PPI subnetwork	0,96	>=0.20	HELLS (5,2)	DDB2 (4,2)	NCAPH (3,3)	NMRAL1 (3,3)	NUP43 (3,1)	HJURP (3,0)	PCMT1 (2,7)	C20orf94 (2,7)	DENND2C (2,6)	KIAA0586 (2,5)
GO:0008542	visual learning	0,96	>=0.20	CHRM4 (4,5)	ENSG00000232170 (4,0)	C1QTNF4 (2,7)	AGBL2 (2,4)	ZNF408 (2,3)	TIGD6 (2,2)	C1orf122 (2,2)	ALS2CR8 (2,1)	C17orf74 (2,0)	RPS6KL1 (2,0)
MP:0008026	abnormal brain white matter morphology	0,96	>=0.20	TBC1D12 (3,6)	TAC3 (3,2)	OTUD7B (2,6)	MTMR11 (2,5)	NCAN (2,3)	CADM2 (2,1)	TRMT2A (2,1)	CTSF (2,1)	ARHGEF26 (2,1)	C10orf114 (2,1)
ENSG00000169282	KCNAB1 PPI subnetwork	0,96	>=0.20	HAPLN4 (3,1)	LRFN5 (2,8)	ZDHHC8 (2,8)	CADM2 (2,5)	TRPM8 (2,5)	CORO7 (2,5)	FAHD2A (2,1)	TRIM32 (1,9)	CACNA1A (1,9)	ATG13 (1,9)
GO:0050690	regulation of defense response to virus by virus	0,96	>=0.20	CADM2-AS1 (3,2)	CORO7 (3,1)	TMEM102 (2,5)	RAB3IL1 (2,4)	DLST (2,4)	DGKZ (2,3)	NRAS (2,1)	C22orf25 (2,1)	ARHGAP1 (2,1)	C11orf49 (2,0)
MP:0008214	increased immature B cell number	0,96	>=0.20	TRAF3IP2 (5,1)	DUSP2 (3,9)	PHACTR1 (3,5)	PDE4B (2,7)	SSBP2 (2,7)	MRVI1 (2,5)	TAC3 (2,3)	STAT6 (2,0)	PBX4 (2,0)	GMIP (1,9)
MP:0001899	absent long term depression	0,96	>=0.20	CHRM4 (3,0)	PLCE1 (2,9)	SV2A (2,9)	RPS6KL1 (2,7)	NCAN (2,7)	TMEM91 (2,3)	C11orf49 (2,2)	ENSG00000233973 (2,2)	ICA1L (2,2)	TSSK6 (2,1)
GO:0019439	aromatic compound catabolic process	0,96	>=0.20	RDH16 (4,1)	HEATR7B1 (3,0)	AS3MT (2,9)	CYP2C19 (2,8)	HPSE2 (2,7)	KIAA1919 (2,4)	CYP2C18 (2,3)	SAT2 (2,2)	TM6SF2 (2,2)	C1orf87 (2,1)
MP:0001829	increased activated T cell number	0,96	>=0.20	DUSP2 (4,4)	RNF213 (2,8)	PBX4 (2,6)	STAT6 (2,1)	SHISA5 (2,0)	CYP20A1 (1,9)	LINC00310 (1,7)	PTK2B (1,7)	TNN (1,6)	ITPRIPL1 (1,5)
MP:0008042	abnormal NK T cell physiology	0,96	>=0.20	CSF1R (6,7)	SPI1 (4,0)	SHISA5 (2,4)	MTMR11 (2,1)	INPP5B (2,0)	MRPS21 (2,0)	PLA2G4A (1,9)	SERPINA1 (1,9)	ENSG00000226674 (1,8)	NSD1 (1,8)
ENSG00000140284	SLC27A2 PPI subnetwork	0,96	>=0.20	C6orf170 (2,6)	SV2A (2,4)	KIAA1919 (2,4)	PCMT1 (2,3)	UFL1 (2,2)	C4orf14 (2,1)	SLC26A2 (1,9)	RAPH1 (1,7)	TRIM32 (1,7)	TRAF3IP2-AS1 (1,7)
ENSG00000154917	RAB6B PPI subnetwork	0,96	>=0.20	RABGAP1L (3,1)	TMEM170A (2,9)	PCMT1 (2,8)	ARHGEF26 (2,6)	IER3IP1 (2,6)	C11orf49 (2,3)	ACTR10 (2,2)	SOX15 (1,8)	KIF3B (1,8)	CKAP5 (1,8)
GO:0002429	immune response-activating cell surface receptor signaling pathway	0,96	>=0.20	GMIP (2,8)	PBX4 (2,5)	C20orf94 (2,2)	TRAF3IP2-AS1 (2,2)	CSF1R (2,1)	PTK2B (1,9)	SPI1 (1,9)	KBTBD4 (1,9)	ZNF408 (1,9)	DUSP2 (1,8)
KEGG_BUTANOATE_METABOLISM	KEGG_BUTANOATE_METABOLISM	0,96	>=0.20	FAHD2A (3,2)	MLXIPL (2,9)	DNAJA3 (2,7)	DLST (2,5)	C7orf10 (2,5)	MTCH2 (2,4)	RDH16 (2,3)	ENSG00000250803 (2,2)	SAT2 (2,1)	CYP2C18 (2,0)
REACTOME_AMINE:DERIVED_HORMONES	REACTOME_AMINE:DERIVED_HORMONES	0,96	>=0.20	TSHB (3,9)	ENSG00000257501 (3,2)	MYO1A (2,9)	KIF26B (2,4)	PBX4 (2,4)	CYP2C19 (2,3)	PRDM16 (2,1)	ARHGEF26-AS1 (2,0)	BMP8A (2,0)	HEATR7B1 (2,0)
GO:0006767	water-soluble vitamin metabolic process	0,96	>=0.20	KIAA1919 (4,3)	ENSG00000204685 (3,3)	CCDC51 (3,0)	CYP2C18 (2,8)	HARBI1 (2,6)	SAT2 (2,5)	SNX2 (2,2)	MPDU1 (2,1)	DNAJA3 (2,1)	TM6SF2 (2,0)
GO:0043967	histone H4 acetylation	0,96	>=0.20	BCL7B (3,1)	KBTBD4 (3,0)	FAM117B (2,8)	ZBTB39 (2,7)	RBM4B (2,7)	AGBL2 (2,3)	DGCR8 (2,2)	BAZ1B (2,2)	EHMT1 (2,2)	C17orf74 (2,1)
GO:0001910	regulation of leukocyte mediated cytotoxicity	0,96	>=0.20	DNAJC1 (2,7)	INPP5B (2,4)	LRCH1 (2,3)	OTUD7B (2,1)	KCNK5 (2,0)	ENSG00000257501 (1,9)	ITPRIPL1 (1,9)	PBX4 (1,9)	ENSG00000237605 (1,8)	AGBL2 (1,8)
ENSG00000142507	PSMB6 PPI subnetwork	0,96	>=0.20	PSMC3 (6,3)	PSMA3 (5,7)	MTCH2 (5,0)	NDUFS3 (3,1)	ARFGAP2 (2,8)	PHB (2,6)	ACTR10 (2,5)	RNF213 (2,1)	CIAO1 (1,9)	CCS (1,8)
GO:0050792	regulation of viral reproduction	0,96	>=0.20	ENSG00000258297 (2,8)	SUGP1 (2,7)	MAU2 (2,7)	SIKE1 (2,7)	DHX36 (2,5)	ZMYND8 (2,4)	ENSG00000226363 (2,4)	C3orf38 (2,3)	CIAO1 (2,1)	BCAS2 (2,0)
ENSG00000077235	GTF3C1 PPI subnetwork	0,96	>=0.20	PRPF3 (3,4)	PHB (2,6)	NOC3L (2,5)	TRMT2A (2,4)	TARS2 (2,3)	DGCR8 (2,3)	SENP3 (2,3)	YRDC (2,3)	MRPS21 (2,2)	NUP160 (2,2)
GO:0001504	neurotransmitter uptake	0,96	>=0.20	CAMTA1 (3,7)	ARHGEF26-AS1 (3,3)	ICA1L (3,1)	TIGD6 (3,0)	C11orf36 (2,8)	CADM2 (2,6)	CHRM4 (2,4)	FHL5 (2,3)	ENSG00000182109 (2,2)	ASTN2 (2,2)
ENSG00000100519	PSMC6 PPI subnetwork	0,96	>=0.20	PSMC3 (6,1)	PSMA3 (5,3)	MTCH2 (4,6)	NDUFS3 (3,3)	PHB (3,2)	CIAO1 (2,8)	PCMT1 (2,8)	CSDE1 (2,5)	ACTR10 (2,5)	ARFGAP2 (2,4)
