## Supplementary Tables 1-19. for "Genome-wide analysis of 102,084 migraine cases identifies 123 risk loci and subtype-specific risk alleles" (part 16 of 18)

### Sheet: Supplementary Table 14e (continued)
Supplementary Table 14e: Results from DEPICT gene set enrichment analysis using migraine associated variants and LD reference data from the UK Biobank and a clumping p-value of 5-e8.
GO:0000096	sulfur amino acid metabolic process	0,96	>=0.20	ENSG00000227410 (4,1)	ENSG00000257228 (3,9)	ENSG00000250803 (2,9)	FAHD2A (2,7)	C17orf74 (2,6)	SHMT2 (2,4)	ENSG00000236772 (2,2)	CYP2C19 (2,2)	RDH16 (2,1)	FUT9 (2,1)
GO:0006516	glycoprotein catabolic process	0,96	>=0.20	KIAA0317 (3,2)	CTSF (2,9)	ITPRIPL1 (2,7)	ENSG00000257612 (2,6)	ENSG00000257621 (2,6)	MPDU1 (2,5)	ENSG00000257501 (2,4)	PTPMT1 (2,3)	LINC00342 (2,2)	ENSG00000233973 (2,1)
GO:0006662	glycerol ether metabolic process	0,96	>=0.20	MLXIPL (4,5)	TM6SF2 (3,0)	ENSG00000235584 (2,4)	ENSG00000250803 (2,4)	GPR182 (2,2)	PTPMT1 (2,0)	C6orf72 (1,8)	ENSG00000232170 (1,8)	MYO1A (1,6)	ARHGEF26 (1,6)
GO:0048841	regulation of axon extension involved in axon guidance	0,96	>=0.20	GPR182 (3,8)	C17orf74 (2,6)	RAET1E (2,5)	SDR9C7 (2,4)	NFIB (2,2)	FAM108C1 (2,2)	ENSG00000204685 (2,0)	HTRA1 (2,0)	ENSG00000257612 (2,0)	ENSG00000226363 (2,0)
GO:0019233	sensory perception of pain	0,96	>=0.20	CALCB (3,8)	LRFN5 (3,2)	ENSG00000182109 (3,1)	POU4F3 (2,9)	TRPM8 (2,8)	POU4F1 (2,8)	ENSG00000233101 (2,5)	CACNA1A (2,3)	TAC3 (2,3)	CHST6 (2,1)
GO:0045104	intermediate filament cytoskeleton organization	0,96	>=0.20	ARHGEF26-AS1 (3,5)	ENSG00000244967 (2,8)	SDR9C7 (2,2)	MYO1A (2,2)	CCDC87 (1,9)	C16orf5 (1,8)	SLC26A2 (1,8)	C10orf114 (1,7)	FGF11 (1,7)	POU4F1 (1,7)
GO:0072525	pyridine-containing compound biosynthetic process	0,96	>=0.20	KIAA1919 (4,0)	HARBI1 (3,7)	C20orf94 (2,9)	TM6SF2 (2,3)	CCS (2,3)	LINC00342 (2,2)	CCDC87 (2,1)	RBM4 (2,0)	ENSG00000226674 (2,0)	RDH16 (2,0)
GO:0019363	pyridine nucleotide biosynthetic process	0,96	>=0.20	KIAA1919 (4,0)	HARBI1 (3,7)	C20orf94 (2,9)	TM6SF2 (2,3)	CCS (2,3)	LINC00342 (2,2)	CCDC87 (2,1)	RBM4 (2,0)	ENSG00000226674 (2,0)	RDH16 (2,0)
MP:0008388	hypochromic microcytic anemia	0,96	>=0.20	C22orf25 (3,1)	FXN (2,8)	DYRK3 (2,6)	RAB3IL1 (2,5)	KIAA0317 (2,2)	STARD7 (2,2)	FAM101A (2,1)	SYCP1 (2,1)	ADRA2B (2,0)	CSF1R (1,8)
GO:0016197	endosomal transport	0,96	>=0.20	PLEKHA1 (3,2)	TMEM127 (3,0)	TBC1D12 (2,8)	UFL1 (2,8)	NBEAL1 (2,7)	SIKE1 (2,6)	SNX2 (2,6)	C22orf25 (2,5)	ARHGAP1 (2,4)	LATS1 (2,4)
MP:0003008	enhanced long term potentiation	0,96	>=0.20	PTK2B (4,4)	NCAN (4,0)	CADM2 (3,1)	TAC3 (3,0)	SLC24A3 (2,9)	CHRM4 (2,7)	TRAF3IP2-AS1 (2,6)	C1QTNF4 (2,3)	RPS6KL1 (2,3)	DGKZ (2,3)
GO:0015399	primary active transmembrane transporter activity	0,96	>=0.20	CNNM2 (3,4)	KIAA0317 (2,6)	MPDU1 (2,6)	DNAJC1 (2,6)	CORO7 (2,4)	SV2A (2,4)	ASTN2 (2,3)	ENSG00000235584 (2,2)	HAPLN4 (2,2)	PTPMT1 (2,1)
GO:0015405	P-P-bond-hydrolysis-driven transmembrane transporter activity	0,96	>=0.20	CNNM2 (3,4)	KIAA0317 (2,6)	MPDU1 (2,6)	DNAJC1 (2,6)	CORO7 (2,4)	SV2A (2,4)	ASTN2 (2,3)	ENSG00000235584 (2,2)	HAPLN4 (2,2)	PTPMT1 (2,1)
GO:0042455	ribonucleoside biosynthetic process	0,96	>=0.20	TMEM170A (3,3)	ENSG00000204685 (2,9)	FBXW12 (2,6)	ENSG00000227410 (2,5)	FAHD2A (2,3)	SNX24 (2,2)	ENSG00000226383 (2,2)	CFDP1 (1,9)	CYP20A1 (1,9)	LINC00472 (1,8)
GO:0046129	purine ribonucleoside biosynthetic process	0,96	>=0.20	TMEM170A (3,3)	ENSG00000204685 (2,9)	FBXW12 (2,6)	ENSG00000227410 (2,5)	FAHD2A (2,3)	SNX24 (2,2)	ENSG00000226383 (2,2)	CFDP1 (1,9)	CYP20A1 (1,9)	LINC00472 (1,8)
GO:0042451	purine nucleoside biosynthetic process	0,96	>=0.20	TMEM170A (3,3)	ENSG00000204685 (2,9)	FBXW12 (2,6)	ENSG00000227410 (2,5)	FAHD2A (2,3)	SNX24 (2,2)	ENSG00000226383 (2,2)	CFDP1 (1,9)	CYP20A1 (1,9)	LINC00472 (1,8)
ENSG00000145335	SNCA PPI subnetwork	0,96	>=0.20	HMOX2 (2,8)	ATG13 (2,8)	DLST (2,7)	C22orf25 (2,4)	SV2A (2,2)	ABI2 (2,1)	ACTR10 (2,1)	GATAD2A (1,9)	TTLL5 (1,9)	CFDP1 (1,8)
ENSG00000092108	SCFD1 PPI subnetwork	0,96	>=0.20	UFL1 (3,9)	ACTR10 (3,9)	MPDU1 (2,7)	ATG13 (2,4)	CCS (2,3)	TBL2 (2,3)	ING3 (2,2)	BCL7B (2,1)	SNX2 (2,1)	IFT43 (2,1)
ENSG00000156467	UQCRB PPI subnetwork	0,96	>=0.20	NDUFS3 (4,5)	PTPMT1 (4,0)	C16orf5 (2,9)	MTCH2 (2,7)	DNAJA3 (2,5)	CIAO1 (2,3)	PHB (2,2)	CCDC51 (2,2)	ENSG00000257612 (2,1)	ENSG00000204685 (2,0)
GO:0042572	retinol metabolic process	0,96	>=0.20	SDR9C7 (3,8)	ENSG00000251160 (3,6)	CYP2C18 (3,1)	RAET1E (2,7)	EYA2 (2,6)	ENSG00000257501 (2,5)	TIGD6 (2,5)	TGFB3 (2,4)	SAT2 (2,2)	ZNF474 (1,9)
ENSG00000131828	PDHA1 PPI subnetwork	0,96	>=0.20	MTCH2 (5,1)	NDUFS3 (3,2)	FAHD2A (3,2)	ACTR10 (2,7)	PSMC3 (2,6)	DLST (2,6)	PHB (2,6)	FXN (2,5)	STARD7 (2,3)	ARFGAP2 (2,3)
KEGG_GLYCINE_SERINE_AND_THREONINE_METABOLISM	KEGG_GLYCINE_SERINE_AND_THREONINE_METABOLISM	0,96	>=0.20	SHMT2 (5,0)	RDH16 (4,7)	SHBG (3,4)	TM6SF2 (3,4)	SAT2 (3,4)	MLXIPL (3,2)	F2 (2,7)	KIAA1919 (2,7)	CYP2C18 (2,4)	FAHD2A (2,2)
GO:0006283	transcription-coupled nucleotide-excision repair	0,96	>=0.20	RANBP1 (3,1)	TTLL5 (3,0)	BCAS2 (2,8)	NMRAL1 (2,7)	ENSG00000235584 (2,5)	TRMT2A (2,4)	ENSG00000226383 (2,4)	NUP43 (2,4)	POC5 (2,3)	NUP160 (2,3)
ENSG00000029534	ANK1 PPI subnetwork	0,96	>=0.20	PACSIN3 (3,2)	PLCE1 (3,2)	MANEAL (3,0)	DYRK3 (3,0)	MYBPC3 (2,9)	NKX2-5 (2,6)	AMPD1 (2,6)	ENSG00000236772 (2,5)	KIAA0317 (2,1)	CCDC87 (2,1)
GO:0000302	response to reactive oxygen species	0,96	>=0.20	NT5C2 (2,6)	ENSG00000257228 (2,5)	ENSG00000227410 (2,4)	ENSG00000237605 (2,3)	FAHD2A (2,1)	ALS2CR8 (1,9)	DYRK3 (1,9)	ENSG00000250803 (1,8)	ZMYND8 (1,8)	RBM4 (1,8)
ENSG00000109519	GRPEL1 PPI subnetwork	0,96	>=0.20	CCDC51 (3,4)	DNAJA3 (2,8)	C22orf25 (2,2)	SHMT2 (2,1)	C1orf122 (2,0)	PHACTR1 (1,9)	TIMM9 (1,9)	BCL7B (1,9)	DLST (1,8)	HJURP (1,6)
ENSG00000172116	CD8B PPI subnetwork	0,96	>=0.20	RAB3IL1 (2,3)	SHISA5 (2,2)	DUSP2 (2,1)	PTPMT1 (1,9)	ATG13 (1,8)	TMEM102 (1,7)	TMEM51 (1,7)	C6orf72 (1,6)	CTSF (1,5)	C11orf36 (1,4)
GO:0045111	intermediate filament cytoskeleton	0,96	>=0.20	TMEM91 (1,5)	SDR9C7 (1,3)	KIAA1919 (1,1)	ROBO1 (1,1)	RUNX1 (0,9)	SOX15 (0,9)	TNN (0,8)	PROX2 (0,7)	CALCB (0,7)	ENSG00000244967 (0,7)
ENSG00000138385	SSB PPI subnetwork	0,96	>=0.20	KIF3B (3,2)	RABGAP1L (2,6)	NRAS (2,4)	TMEM170A (2,2)	CORO7 (2,0)	ZNF408 (1,9)	TRIM33 (1,8)	FCF1 (1,8)	DGKZ (1,7)	ITPK1 (1,7)
GO:0016820	hydrolase activity, acting on acid anhydrides, catalyzing transmembrane movement of substances	0,96	>=0.20	CNNM2 (3,2)	KIAA0317 (2,7)	SV2A (2,5)	ENSG00000235584 (2,5)	ASTN2 (2,4)	DNAJC1 (2,3)	CORO7 (2,3)	HAPLN4 (2,3)	TMEM127 (2,2)	ENSG00000226674 (2,2)
REACTOME_MITOCHONDRIAL_FATTY_ACID_BETA:OXIDATION	REACTOME_MITOCHONDRIAL_FATTY_ACID_BETA:OXIDATION	0,96	>=0.20	FAHD2A (4,5)	CCS (3,3)	SAT2 (3,2)	DNAJA3 (3,1)	MPDU1 (2,9)	MTCH2 (2,6)	DLST (2,6)	MLXIPL (2,5)	C6orf72 (2,4)	C6orf170 (2,4)
GO:0044282	small molecule catabolic process	0,97	>=0.20	FAHD2A (3,6)	SAT2 (3,1)	AS3MT (3,0)	CCS (3,0)	RDH16 (2,9)	MTCH2 (2,2)	C7orf10 (2,2)	LINC00342 (2,0)	TM6SF2 (2,0)	DNAJA3 (2,0)
GO:0015929	hexosaminidase activity	0,97	>=0.20	CTSF (3,7)	SDR9C7 (3,2)	RAB3IL1 (2,7)	SAT2 (2,6)	SNX2 (2,4)	ITGB5 (2,2)	HMGXB3 (1,9)	FAM108C1 (1,9)	SHISA5 (1,9)	CNNM2 (1,8)
GO:0051186	cofactor metabolic process	0,97	>=0.20	FAHD2A (3,9)	CCDC51 (3,8)	DNAJA3 (3,5)	TARS2 (3,4)	FXN (3,4)	DLST (2,8)	C22orf25 (2,8)	ENSG00000257228 (2,8)	PTPMT1 (2,7)	CCS (2,7)
GO:0048489	synaptic vesicle transport	0,97	>=0.20	ICA1L (4,3)	LRP11 (4,2)	RPS6KL1 (3,4)	MANEAL (3,3)	CACNA1A (3,0)	SV2A (2,8)	ENSG00000226383 (2,7)	C11orf49 (2,5)	LINGO2 (2,4)	ENSG00000232170 (2,3)
GO:0046034	ATP metabolic process	0,97	>=0.20	STARD7 (2,8)	KIAA0754 (2,7)	KIAA0317 (2,4)	SDR9C7 (2,3)	POLR2B (2,2)	ACTR10 (2,2)	HAPLN4 (2,2)	ASTN2 (2,0)	MRPS21 (1,9)	DHX36 (1,8)
GO:0009310	amine catabolic process	0,97	>=0.20	SAT2 (4,0)	FAHD2A (3,3)	AS3MT (3,2)	RDH16 (3,2)	CCS (2,8)	KIAA1919 (2,5)	SHBG (2,5)	ARHGEF26 (2,3)	C7orf10 (2,3)	TARS2 (2,0)
MP:0002455	abnormal dendritic cell antigen presentation	0,97	>=0.20	SPI1 (3,6)	CSF1R (3,5)	TNFSF12 (2,7)	MAPKAPK2 (2,5)	PLA2G4A (2,0)	DUSP2 (2,0)	ENSG00000229689 (1,8)	PDE4B (1,8)	INPP5B (1,8)	KIAA0040 (1,7)
ENSG00000147853	AK3 PPI subnetwork	0,97	>=0.20	SYCP1 (3,2)	HMOX2 (3,1)	ENSG00000250803 (2,8)	C1orf122 (2,8)	TMEM127 (2,6)	NDUFS3 (2,4)	TAC3 (2,3)	AS3MT (2,3)	DYRK3 (2,0)	DNAJC1 (1,9)
ENSG00000163288	GABRB1 PPI subnetwork	0,97	>=0.20	FUT9 (5,5)	CADM2 (5,3)	LRFN5 (3,9)	ENSG00000226383 (3,1)	ARID4A (3,1)	ARHGEF26-AS1 (2,8)	GPR26 (2,3)	HPSE2 (2,2)	TMEM91 (2,0)	YAP1 (1,9)
GO:0005793	endoplasmic reticulum-Golgi intermediate compartment	0,97	>=0.20	UFL1 (5,1)	TBL2 (4,1)	DNAJC1 (3,5)	ATG13 (3,3)	C6orf72 (3,2)	PPIC (3,1)	IER3IP1 (3,0)	CREB3L1 (2,8)	SLC39A13 (2,6)	SHISA5 (2,3)
GO:0032374	regulation of cholesterol transport	0,97	>=0.20	TM6SF2 (3,5)	GPR182 (3,5)	CYP2C19 (3,4)	MLXIPL (3,2)	BCL7B (2,6)	CYP2C18 (2,3)	ENSG00000250803 (2,2)	MYO1A (2,1)	SHBG (2,1)	FGF11 (1,9)
GO:0032371	regulation of sterol transport	0,97	>=0.20	TM6SF2 (3,5)	GPR182 (3,5)	CYP2C19 (3,4)	MLXIPL (3,2)	BCL7B (2,6)	CYP2C18 (2,3)	ENSG00000250803 (2,2)	MYO1A (2,1)	SHBG (2,1)	FGF11 (1,9)
ENSG00000073969	NSF PPI subnetwork	0,97	>=0.20	ACTR10 (3,8)	PCMT1 (3,1)	INPP5A (2,5)	DGKZ (2,5)	C11orf49 (2,2)	ATP2B1 (2,0)	MTCH2 (2,0)	NCAN (2,0)	PSMA3 (2,0)	PTK2B (1,9)
GO:0071241	cellular response to inorganic substance	0,97	>=0.20	EIF4A1 (2,8)	ENSG00000232170 (2,8)	ENSG00000226383 (2,6)	DYRK3 (2,1)	TAC3 (1,9)	TSSK6 (1,9)	FGF11 (1,8)	KIF26B (1,8)	LINGO2 (1,8)	ZMYND8 (1,7)
GO:0030817	regulation of cAMP biosynthetic process	0,97	>=0.20	TMEM91 (3,4)	CHRM4 (3,3)	C11orf36 (3,1)	TAC3 (3,0)	ICA1L (2,6)	ADRA2B (2,2)	SIKE1 (2,1)	POU4F3 (2,1)	FGF6 (2,1)	ENSG00000182109 (2,0)
ENSG00000120889	TNFRSF10B PPI subnetwork	0,97	>=0.20	CYP20A1 (3,1)	DDB2 (2,9)	C16orf5 (2,7)	ARHGAP1 (2,3)	TGFB1 (2,3)	STAT6 (2,1)	TSPAN12 (2,0)	SHISA5 (1,9)	TNFSF12 (1,9)	MPDU1 (1,9)
GO:0007212	dopamine receptor signaling pathway	0,97	>=0.20	TMEM91 (4,0)	CHRM4 (3,8)	MANEAL (3,0)	C1QTNF4 (2,3)	TRAF3IP2-AS1 (2,2)	RPS6KL1 (2,1)	KIAA1919 (2,1)	C17orf74 (2,0)	ZDHHC8 (1,9)	MPPED2 (1,9)
MP:0001157	small seminal vesicle	0,97	>=0.20	TSHB (10,5)	PRL (2,8)	C6orf170 (2,5)	NAB2 (2,5)	ARHGEF26-AS1 (2,1)	C16orf5 (1,9)	TMEM91 (1,8)	TMEM102 (1,8)	DUSP2 (1,7)	ZNF474 (1,7)
ENSG00000198648	STK39 PPI subnetwork	0,97	>=0.20	HAPLN4 (2,8)	CREB3L1 (2,6)	NXPH4 (2,5)	PLA2G4A (2,2)	OTUD7B (2,2)	DENND2C (2,2)	SV2A (2,1)	C22orf25 (2,1)	HMOX2 (2,1)	FXR2 (2,0)
GO:0006641	triglyceride metabolic process	0,97	>=0.20	MLXIPL (5,1)	TM6SF2 (3,3)	PTPMT1 (2,5)	CYP2C19 (2,1)	ENSG00000250803 (2,0)	GPR182 (2,0)	ARHGEF26 (2,0)	PFKFB4 (1,7)	ENSG00000235584 (1,7)	MYO1A (1,7)
MP:0002801	abnormal long term object recognition memory	0,97	>=0.20	NAB2 (3,9)	CHRM4 (3,2)	ABI2 (3,1)	PTK2B (3,1)	C1QTNF4 (2,4)	DUSP2 (2,4)	SV2A (2,3)	NCAN (2,1)	DGKZ (2,1)	ENSG00000237380 (2,1)
GO:0072528	pyrimidine-containing compound biosynthetic process	0,97	>=0.20	C6orf170 (3,3)	ENSG00000204685 (3,3)	DYRK3 (2,9)	ENSG00000182109 (2,4)	NMRAL1 (2,4)	FXN (2,2)	KIAA1919 (2,2)	C11orf49 (2,1)	YRDC (2,0)	ENSG00000257612 (2,0)
ENSG00000070808	CAMK2A PPI subnetwork	0,97	>=0.20	CACNA1A (4,0)	ATP2B1 (3,5)	LRP11 (3,1)	SV2A (3,1)	SLC24A3 (2,9)	SPTBN2 (2,8)	CELF1 (2,6)	INPP5A (2,4)	CHRM4 (2,4)	MACF1 (2,3)
GO:0006289	nucleotide-excision repair	0,97	>=0.20	DDB2 (2,4)	NMRAL1 (2,4)	CCS (2,4)	NUP43 (2,3)	C6orf170 (2,3)	BCAS2 (2,2)	SUGP1 (2,2)	CCDC51 (2,2)	TRMT2A (2,2)	RANBP1 (2,1)
REACTOME_G1S_DNA_DAMAGE_CHECKPOINTS	REACTOME_G1S_DNA_DAMAGE_CHECKPOINTS	0,97	>=0.20	PSMC3 (6,3)	PSMA3 (5,0)	MTCH2 (4,3)	NDUFS3 (3,2)	ACTR10 (2,6)	PHB (2,5)	RNF213 (2,3)	DDB2 (2,2)	CIAO1 (1,9)	NUP43 (1,9)
GO:0031341	regulation of cell killing	0,97	>=0.20	OTUD7B (2,8)	INPP5B (2,5)	LRCH1 (2,4)	DNAJC1 (2,3)	KCNK5 (2,2)	ITPRIPL1 (2,0)	PBX4 (1,9)	AGBL2 (1,8)	ENSG00000257501 (1,8)	BMP8A (1,7)
GO:0030101	natural killer cell activation	0,97	>=0.20	ENSG00000236772 (3,5)	ENSG00000237605 (2,8)	DNAJC1 (2,5)	KCNK5 (2,3)	RAET1E (2,3)	ENSG00000253205 (2,2)	TMEM194A (2,2)	C20orf94 (2,1)	TRAF3IP2-AS1 (2,0)	BMP8A (2,0)
ENSG00000139318	DUSP6 PPI subnetwork	0,97	>=0.20	PFKFB4 (3,0)	TNFSF12 (2,1)	DGCR8 (2,1)	HMOX2 (2,0)	KCNK5 (2,0)	SOX15 (1,9)	TSPAN2 (1,9)	MANEAL (1,8)	ITPRIPL1 (1,8)	DLST (1,8)
ENSG00000106682	EIF4H PPI subnetwork	0,97	>=0.20	CSDE1 (2,7)	TIMM9 (2,7)	FCF1 (2,6)	C4orf14 (2,6)	SENP3 (2,5)	GATAD2A (2,3)	ENSG00000257621 (2,2)	ZNF654 (2,1)	FUT9 (2,0)	SAT2 (1,8)
GO:0007214	gamma-aminobutyric acid signaling pathway	0,97	>=0.20	FUT9 (6,6)	ENSG00000226383 (5,8)	LRFN5 (4,1)	CADM2 (3,5)	ARHGEF26-AS1 (3,1)	ENSG00000257501 (3,1)	CCDC87 (3,0)	ENSG00000257228 (2,7)	ENSG00000224189 (2,4)	ENSG00000253205 (2,0)
GO:0030660	Golgi-associated vesicle membrane	0,97	>=0.20	CREB3L1 (3,9)	UFL1 (3,9)	SLC39A13 (3,7)	TBL2 (3,2)	ARHGAP1 (3,1)	ATG13 (2,9)	IER3IP1 (2,4)	HMOX2 (2,4)	THADA (2,2)	ARFGAP2 (2,1)
GO:0009064	glutamine family amino acid metabolic process	0,97	>=0.20	RDH16 (3,0)	AS3MT (2,7)	TM6SF2 (2,6)	CCS (2,5)	CYP20A1 (2,4)	SHMT2 (2,3)	SAT2 (2,0)	FBXW12 (2,0)	ARHGEF26 (1,9)	SHBG (1,9)
GO:0030808	regulation of nucleotide biosynthetic process	0,97	>=0.20	CHRM4 (3,7)	TMEM91 (3,7)	TAC3 (3,0)	C11orf36 (2,9)	BMP8A (2,4)	ADRA2B (2,4)	ICA1L (2,2)	POU4F3 (2,1)	FGF6 (2,1)	FGF11 (2,0)
GO:0030802	regulation of cyclic nucleotide biosynthetic process	0,97	>=0.20	CHRM4 (3,7)	TMEM91 (3,7)	TAC3 (3,0)	C11orf36 (2,9)	BMP8A (2,4)	ADRA2B (2,4)	ICA1L (2,2)	POU4F3 (2,1)	FGF6 (2,1)	FGF11 (2,0)
ENSG00000041357	PSMA4 PPI subnetwork	0,97	>=0.20	PSMC3 (5,6)	PSMA3 (5,4)	MTCH2 (3,5)	PHB (3,3)	CIAO1 (2,8)	DHX36 (2,7)	NDUFS3 (2,7)	ARFGAP2 (2,4)	ACTR10 (2,4)	POLR2B (2,2)
ENSG00000130561	SAG PPI subnetwork	0,97	>=0.20	SIKE1 (3,3)	MLLT10 (2,6)	ZNF408 (2,4)	C11orf36 (2,3)	HIC1 (2,3)	SENP3 (2,2)	PROX2 (2,1)	HARBI1 (2,1)	SSBP2 (2,0)	ENSG00000258297 (1,9)
ENSG00000095380	NANS PPI subnetwork	0,97	>=0.20	SHMT2 (4,8)	DNAJA3 (3,2)	FXN (3,1)	PTPMT1 (3,1)	HMOX2 (2,9)	C16orf5 (2,6)	AS3MT (2,4)	DNAJC1 (2,3)	NDUFS3 (1,9)	C4orf14 (1,9)
GO:0006725	cellular aromatic compound metabolic process	0,97	>=0.20	RDH16 (3,3)	SHBG (3,0)	CYP2C19 (2,9)	FAHD2A (2,8)	HEATR7B1 (2,8)	CYP2C18 (2,8)	C10orf114 (2,3)	TM6SF2 (2,3)	LINGO2 (2,2)	AS3MT (2,2)
REACTOME_CELL_CYCLE_CHECKPOINTS	REACTOME_CELL_CYCLE_CHECKPOINTS	0,97	>=0.20	PSMC3 (4,5)	HELLS (4,3)	NUP43 (4,0)	HJURP (4,0)	NCAPH (3,9)	PSMA3 (3,5)	DDB2 (3,4)	TMEM194A (3,1)	MTCH2 (3,0)	RBBP8 (2,6)
ENSG00000173349	SFT2D3 PPI subnetwork	0,97	>=0.20	ATG13 (4,1)	TBL2 (4,0)	MAU2 (3,6)	UFL1 (3,6)	IER3IP1 (3,4)	CYP20A1 (2,4)	C6orf170 (2,3)	FUT9 (2,3)	NDUFA4L2 (2,0)	CREB3L1 (2,0)
REACTOME_POST_NMDA_RECEPTOR_ACTIVATION_EVENTS	REACTOME_POST_NMDA_RECEPTOR_ACTIVATION_EVENTS	0,97	>=0.20	MYO3B (3,1)	GPR26 (2,9)	NCAN (2,5)	CHRM4 (2,5)	ACTN3 (2,4)	ATP2B1 (2,4)	ENSG00000257621 (2,4)	PTK2B (2,3)	TAC3 (2,2)	NT5C2 (2,0)
REACTOME_AMINO_ACID_SYNTHESIS_AND_INTERCONVERSION_TRANSAMINATION	REACTOME_AMINO_ACID_SYNTHESIS_AND_INTERCONVERSION_TRANSAMINATION	0,97	>=0.20	SHMT2 (8,9)	DNAJA3 (3,3)	INPP5B (3,1)	HAPLN4 (2,9)	CREB3L1 (2,6)	C16orf5 (2,5)	NXPH4 (2,3)	CNNM2 (2,1)	TM6SF2 (2,1)	RDH16 (2,0)
GO:0071222	cellular response to lipopolysaccharide	0,97	>=0.20	AS3MT (3,1)	DYRK3 (2,5)	MTMR11 (2,4)	PHACTR1 (2,0)	ENSG00000257612 (2,0)	SHISA5 (2,0)	ENSG00000236772 (1,9)	ZEB2 (1,9)	MTF1 (1,9)	ENSG00000258297 (1,8)
ENSG00000205246	RPSAP58 PPI subnetwork	0,97	>=0.20	NOC3L (4,6)	WDR12 (4,1)	PSMC3 (3,7)	CSDE1 (3,3)	PHB (3,2)	CIAO1 (2,8)	PSMA3 (2,8)	THADA (2,8)	MTCH2 (2,7)	TIMM9 (2,6)
GO:0004497	monooxygenase activity	0,97	>=0.20	CYP2C19 (5,4)	RDH16 (4,9)	HEATR7B1 (4,4)	TM6SF2 (4,2)	CYP2C18 (3,7)	AS3MT (2,3)	GPR182 (2,3)	SDR9C7 (2,1)	KCNK5 (2,0)	MLXIPL (1,9)
GO:0031644	regulation of neurological system process	0,97	>=0.20	GPR26 (3,9)	CACNA1A (3,5)	NCAN (3,2)	HAPLN4 (3,1)	RPS6KL1 (3,0)	CHRM4 (3,0)	TAC3 (2,8)	CADM2 (2,8)	LRFN5 (2,7)	SV2A (2,6)
GO:0003001	generation of a signal involved in cell-cell signaling	0,97	>=0.20	LRP11 (4,6)	MANEAL (3,6)	RPS6KL1 (3,6)	GPR26 (3,5)	CACNA1A (3,1)	ICA1L (3,1)	HAPLN4 (3,1)	TMEM91 (2,9)	CHRM4 (2,6)	SV2A (2,4)
GO:0023061	signal release	0,97	>=0.20	LRP11 (4,6)	MANEAL (3,6)	RPS6KL1 (3,6)	GPR26 (3,5)	CACNA1A (3,1)	ICA1L (3,1)	HAPLN4 (3,1)	TMEM91 (2,9)	CHRM4 (2,6)	SV2A (2,4)
GO:0050778	positive regulation of immune response	0,97	>=0.20	CSF1R (3,0)	GMIP (2,8)	TNFSF12 (2,8)	SPI1 (2,7)	PROX2 (2,2)	CYP2C19 (2,2)	PTK2B (2,1)	C20orf94 (2,0)	TRAF3IP2 (1,8)	SERPINA1 (1,7)
REACTOME_SYNTHESIS_OF_VERY_LONG:CHAIN_FATTY_ACYL:COAS	REACTOME_SYNTHESIS_OF_VERY_LONG:CHAIN_FATTY_ACYL:COAS	0,97	>=0.20	MLXIPL (3,5)	LRP4 (3,1)	MANEAL (2,7)	ARHGEF26 (2,3)	SV2A (2,3)	PTPMT1 (2,2)	KIAA0754 (1,8)	LINC00472 (1,8)	FBXW12 (1,8)	ROBO1 (1,7)
ENSG00000094804	CDC6 PPI subnetwork	0,97	>=0.20	PSMC3 (4,1)	PSMA3 (3,9)	HELLS (3,7)	NUP43 (3,6)	NCAPH (3,5)	PCMT1 (3,1)	HJURP (3,0)	DDB2 (2,8)	RBBP8 (2,7)	TMEM194A (2,7)
MP:0002919	enhanced paired-pulse facilitation	0,97	>=0.20	NCAN (4,5)	SV2A (4,0)	CACNA1A (3,5)	HAPLN4 (3,4)	SPTBN2 (3,0)	CADM2 (2,8)	ICA1L (2,6)	SLC24A3 (2,5)	LRP11 (2,5)	CHRM4 (2,3)
ENSG00000108587	GOSR1 PPI subnetwork	0,97	>=0.20	CCS (3,4)	ACTR10 (3,3)	TBL2 (3,2)	IER3IP1 (3,0)	UFL1 (2,7)	CADM2-AS1 (2,5)	SLC39A13 (2,4)	BCL7B (2,4)	ARFGAP2 (2,4)	MAU2 (2,3)
ENSG00000001630	CYP51A1 PPI subnetwork	0,97	>=0.20	TM6SF2 (2,4)	TBL2 (2,3)	CYP2C19 (2,3)	CYP20A1 (2,0)	ITPRIPL1 (2,0)	LPAR2 (2,0)	DNAJC1 (2,0)	CYP2C18 (1,9)	MTMR11 (1,8)	MYO1A (1,8)
GO:0004177	aminopeptidase activity	0,97	>=0.20	TM6SF2 (3,1)	ENSG00000226363 (2,5)	MTCH2 (2,1)	C4orf14 (2,0)	CIAO1 (1,9)	WDR12 (1,9)	KIAA1919 (1,9)	SNX2 (1,8)	ITPRIPL1 (1,8)	MYO1A (1,8)
GO:0006413	translational initiation	0,97	>=0.20	CSDE1 (3,9)	C4orf14 (3,2)	TIMM9 (3,2)	DHX36 (2,9)	CIAO1 (2,8)	HARBI1 (2,7)	SNX2 (2,5)	FCF1 (2,3)	BCAS2 (2,3)	ENSG00000258297 (2,2)
GO:0042147	retrograde transport, endosome to Golgi	0,97	>=0.20	RAB3IL1 (3,2)	KIF3B (3,0)	ENSG00000204685 (2,5)	ATG13 (2,4)	TBC1D12 (2,1)	SLC39A13 (2,0)	LPAR2 (2,0)	ENSG00000226383 (1,9)	ARHGEF26-AS1 (1,9)	NT5C2 (1,9)
GO:0016226	iron-sulfur cluster assembly	0,97	>=0.20	BOLA1 (3,6)	CCDC51 (3,2)	C22orf25 (3,0)	DNAJA3 (3,0)	PTPMT1 (3,0)	ENSG00000226363 (2,6)	ENSG00000244967 (2,6)	C1orf122 (2,4)	ENSG00000257228 (2,3)	FAHD2A (2,3)
GO:0031163	metallo-sulfur cluster assembly	0,97	>=0.20	BOLA1 (3,6)	CCDC51 (3,2)	C22orf25 (3,0)	DNAJA3 (3,0)	PTPMT1 (3,0)	ENSG00000226363 (2,6)	ENSG00000244967 (2,6)	C1orf122 (2,4)	ENSG00000257228 (2,3)	FAHD2A (2,3)
REACTOME_GABA_A_RECEPTOR_ACTIVATION	REACTOME_GABA_A_RECEPTOR_ACTIVATION	0,97	>=0.20	FUT9 (5,4)	LRFN5 (4,9)	CADM2 (4,7)	C1QTNF4 (2,5)	PTK2B (2,4)	ENSG00000226383 (2,2)	CACNA1A (2,0)	ARHGEF26-AS1 (2,0)	ABI2 (1,9)	SPTBN2 (1,9)
GO:0007606	sensory perception of chemical stimulus	0,97	>=0.20	ENSG00000253205 (4,5)	TRPM8 (3,7)	PROX2 (3,3)	ZNF474 (2,7)	ENSG00000258442 (2,4)	C6orf170 (2,2)	RAET1E (2,0)	LINGO2 (1,9)	ENSG00000232170 (1,8)	ENSG00000251160 (1,7)
ENSG00000134109	EDEM1 PPI subnetwork	0,97	>=0.20	IER3IP1 (4,9)	SHMT2 (3,9)	UFL1 (3,5)	ENSG00000257612 (2,4)	CSDE1 (2,3)	RAPH1 (2,1)	ENSG00000237380 (2,0)	NCAN (2,0)	CFDP1 (2,0)	POLR2B (1,9)
REACTOME_DESTABILIZATION_OF_MRNA_BY_KSRP	REACTOME_DESTABILIZATION_OF_MRNA_BY_KSRP	0,97	>=0.20	FCF1 (3,4)	ENSG00000244967 (2,5)	CIAO1 (2,2)	ARFGAP2 (2,2)	CCDC51 (2,1)	NUP43 (2,1)	TBC1D16 (2,0)	KATNA1 (1,9)	INPP5B (1,9)	BOLA1 (1,8)
KEGG_METABOLISM_OF_XENOBIOTICS_BY_CYTOCHROME_P450	KEGG_METABOLISM_OF_XENOBIOTICS_BY_CYTOCHROME_P450	0,97	>=0.20	CYP2C18 (7,8)	CYP2C19 (7,1)	TM6SF2 (4,7)	RDH16 (4,5)	MYO1A (3,0)	ONECUT2 (2,5)	AGBL2 (2,4)	SHBG (2,4)	SAT2 (2,2)	ZNF474 (2,0)
GO:0006635	fatty acid beta-oxidation	0,97	>=0.20	FAHD2A (4,3)	CCS (2,7)	C6orf170 (2,6)	DLST (2,5)	AS3MT (2,5)	C6orf72 (2,5)	SAT2 (2,2)	DNAJA3 (2,0)	CIAO1 (1,9)	CCDC51 (1,8)
ENSG00000173805	HAP1 PPI subnetwork	0,97	>=0.20	RBM4B (3,2)	TIGD6 (2,7)	TRIM32 (2,4)	BCL7B (2,4)	ARFGAP2 (2,3)	IER3IP1 (2,3)	LINC00472 (2,3)	TLK2 (2,1)	ATG13 (2,1)	STAC3 (2,1)
GO:0009378	four-way junction helicase activity	0,97	>=0.20	POC5 (3,8)	SUGP1 (2,8)	PSMC3 (2,7)	KATNA1 (2,6)	ZBTB39 (2,5)	DNAJA3 (2,3)	RBBP8 (2,2)	NUP160 (2,2)	CFDP1 (2,2)	ACTR10 (2,1)
GO:0030799	regulation of cyclic nucleotide metabolic process	0,97	>=0.20	TMEM91 (3,7)	CHRM4 (3,6)	TAC3 (3,0)	BMP8A (2,8)	C11orf36 (2,5)	ICA1L (2,1)	ADRA2B (2,1)	POU4F3 (2,0)	SLC24A3 (1,9)	FGF11 (1,9)
GO:0048193	Golgi vesicle transport	0,97	>=0.20	UFL1 (5,9)	TBL2 (3,5)	ATG13 (3,5)	IER3IP1 (3,3)	SLC39A13 (3,1)	CREB3L1 (2,6)	SIKE1 (2,4)	C1orf122 (2,4)	MAU2 (2,3)	ARHGAP1 (2,2)
GO:0006576	cellular biogenic amine metabolic process	0,97	>=0.20	LINGO2 (3,6)	C1orf87 (3,3)	CYP2C19 (3,3)	SHBG (2,9)	TSSK6 (2,9)	RDH16 (2,7)	TM6SF2 (2,3)	C17orf74 (2,2)	CCS (2,1)	ICA1L (2,1)
ENSG00000088035	ALG6 PPI subnetwork	0,97	>=0.20	MPDU1 (3,0)	DNAJC1 (2,3)	UFL1 (2,2)	MAU2 (2,2)	IER3IP1 (2,1)	TBL2 (2,0)	TSSK6 (1,9)	TM6SF2 (1,9)	KIAA1919 (1,9)	CYP20A1 (1,8)
GO:0010833	telomere maintenance via telomere lengthening	0,97	>=0.20	NMRAL1 (4,5)	BAZ1B (3,2)	DDB2 (3,2)	HELLS (3,0)	NUP160 (2,6)	NUP43 (2,5)	TRMT2A (2,5)	RANBP1 (2,5)	RBM4B (2,5)	DGCR8 (2,2)
MP:0008456	abnormal retinal rod cell outer segment morphology	0,97	>=0.20	SDR9C7 (2,7)	CADM2 (2,5)	CCDC87 (2,4)	ARHGEF26 (2,3)	ENSG00000257228 (2,0)	LINC00310 (2,0)	TJP2 (1,8)	TAC3 (1,8)	STARD7 (1,6)	AGBL2 (1,6)
ENSG00000104938	CLEC4M PPI subnetwork	0,97	>=0.20	DNAJC1 (2,4)	TRAF3IP2 (2,4)	SLC26A2 (2,1)	MTF1 (2,1)	C6orf170 (1,9)	EHMT1 (1,8)	CNNM2 (1,8)	ENSG00000258442 (1,8)	ENSG00000226674 (1,7)	PLCE1 (1,7)
GO:0032653	regulation of interleukin-10 production	0,97	>=0.20	RAET1E (2,5)	ENSG00000236772 (2,3)	KCNK5 (2,1)	MTF1 (2,1)	CADM2-AS1 (2,0)	PBX4 (1,7)	KIF3B (1,7)	C11orf36 (1,7)	PDE4B (1,6)	HEATR7B1 (1,6)
GO:0005529	GO:0005529	0,97	>=0.20	RDH16 (3,2)	SERPINA1 (3,1)	CSF1R (2,5)	SPI1 (2,4)	CYP2C19 (2,3)	ZEB2 (2,3)	GPR182 (2,2)	LRP1 (2,2)	TM6SF2 (2,1)	SHBG (2,1)
KEGG_DRUG_METABOLISM_CYTOCHROME_P450	KEGG_DRUG_METABOLISM_CYTOCHROME_P450	0,97	>=0.20	CYP2C18 (7,3)	CYP2C19 (6,9)	RDH16 (4,8)	TM6SF2 (4,7)	AGBL2 (2,9)	SAT2 (2,7)	SHBG (2,5)	ONECUT2 (2,5)	ZNF474 (2,2)	ARHGEF26 (2,1)
REACTOME_P53:DEPENDENT_G1_DNA_DAMAGE_RESPONSE	REACTOME_P53:DEPENDENT_G1_DNA_DAMAGE_RESPONSE	0,97	>=0.20	PSMC3 (6,4)	PSMA3 (5,0)	MTCH2 (4,3)	NDUFS3 (3,1)	ACTR10 (2,7)	PHB (2,7)	RNF213 (2,3)	DDB2 (2,1)	CIAO1 (2,0)	BOLA1 (2,0)
REACTOME_P53:DEPENDENT_G1S_DNA_DAMAGE_CHECKPOINT	REACTOME_P53:DEPENDENT_G1S_DNA_DAMAGE_CHECKPOINT	0,97	>=0.20	PSMC3 (6,4)	PSMA3 (5,0)	MTCH2 (4,3)	NDUFS3 (3,1)	ACTR10 (2,7)	PHB (2,7)	RNF213 (2,3)	DDB2 (2,1)	CIAO1 (2,0)	BOLA1 (2,0)
GO:0016709	oxidoreductase activity, acting on paired donors, with incorporation or reduction of molecular oxygen, NADH or NADPH as one donor, and incorporation of one atom of oxygen	0,97	>=0.20	RDH16 (4,3)	CYP2C18 (4,3)	CYP2C19 (4,1)	TM6SF2 (3,8)	HEATR7B1 (3,7)	C7orf10 (3,1)	SAT2 (2,1)	GPR182 (2,0)	NFIB (2,0)	RBM20 (1,8)
GO:0006732	coenzyme metabolic process	0,97	>=0.20	FAHD2A (3,8)	CCDC51 (3,4)	TARS2 (3,2)	DNAJA3 (3,1)	DLST (3,0)	MLXIPL (2,8)	MTCH2 (2,7)	KIAA1919 (2,5)	STARD7 (2,5)	ENSG00000204685 (2,4)
GO:0031301	integral to organelle membrane	0,97	>=0.20	C6orf72 (3,9)	MPDU1 (3,7)	TBL2 (3,7)	DNAJC1 (3,1)	CNNM2 (3,1)	KIAA0317 (3,0)	UFL1 (2,8)	IER3IP1 (2,7)	MANEAL (2,7)	SLC39A13 (2,6)
REACTOME_LIGAND:GATED_ION_CHANNEL_TRANSPORT	REACTOME_LIGAND:GATED_ION_CHANNEL_TRANSPORT	0,97	>=0.20	FUT9 (5,0)	CADM2 (4,4)	LRFN5 (3,9)	GPR26 (2,3)	CCDC87 (2,2)	TAC3 (2,2)	ROBO1 (2,0)	ABI2 (2,0)	GJA1 (2,0)	ENSG00000253205 (1,9)
ENSG00000174307	PHLDA3 PPI subnetwork	0,97	>=0.20	TBL2 (3,1)	CYP20A1 (2,9)	SNRNP200 (2,8)	NDUFS3 (2,8)	POLR2B (2,7)	UFL1 (2,7)	CCDC51 (2,6)	THADA (2,5)	PCMT1 (2,5)	NUP43 (2,4)
MP:0002183	gliosis	0,97	>=0.20	CNNM2 (4,1)	MANEAL (2,8)	C22orf25 (2,6)	TBC1D12 (2,4)	MAPKAPK2 (2,3)	ASXL1 (2,2)	ENSG00000257501 (2,1)	DGKZ (2,0)	PTPMT1 (1,9)	DYRK3 (1,9)
REACTOME_REGULATION_OF_MITOTIC_CELL_CYCLE	REACTOME_REGULATION_OF_MITOTIC_CELL_CYCLE	0,97	>=0.20	PSMC3 (5,3)	PSMA3 (5,0)	HJURP (3,4)	MTCH2 (3,4)	CKAP5 (3,2)	NCAPH (3,0)	ACTR10 (2,8)	NDUFS3 (2,6)	PHB (2,5)	NUP43 (2,4)
REACTOME_APCC:MEDIATED_DEGRADATION_OF_CELL_CYCLE_PROTEINS	REACTOME_APCC:MEDIATED_DEGRADATION_OF_CELL_CYCLE_PROTEINS	0,97	>=0.20	PSMC3 (5,3)	PSMA3 (5,0)	HJURP (3,4)	MTCH2 (3,4)	CKAP5 (3,2)	NCAPH (3,0)	ACTR10 (2,8)	NDUFS3 (2,6)	PHB (2,5)	NUP43 (2,4)
GO:0019395	fatty acid oxidation	0,97	>=0.20	FAHD2A (4,1)	C6orf72 (2,8)	DLST (2,7)	AS3MT (2,4)	C6orf170 (2,3)	CCS (2,1)	CCDC51 (2,1)	DNAJA3 (2,1)	SAT2 (2,0)	NT5C2 (1,9)
GO:0001510	RNA methylation	0,97	>=0.20	CCDC51 (3,9)	TARS2 (3,1)	TIMM9 (2,6)	DHX36 (2,6)	BOLA1 (2,5)	SIKE1 (2,4)	C7orf10 (2,3)	CIAO1 (2,3)	SUGP1 (2,3)	NMRAL1 (2,2)
ENSG00000169139	UBE2V2 PPI subnetwork	0,97	>=0.20	SPTBN2 (3,6)	ARID4A (3,5)	C3orf38 (3,2)	NCAN (3,0)	PHACTR1 (3,0)	ACTR10 (2,3)	LRP11 (2,3)	C22orf25 (2,2)	RPS6KL1 (2,0)	PTK2B (1,9)
GO:0002705	positive regulation of leukocyte mediated immunity	0,97	>=0.20	C20orf94 (2,7)	ITPRIPL1 (2,6)	KCNK5 (2,5)	C20orf112 (2,5)	ENSG00000237605 (2,4)	OTUD7B (2,4)	INPP5B (1,9)	DNAJC1 (1,7)	MTF1 (1,7)	BMP8A (1,7)
GO:0002708	positive regulation of lymphocyte mediated immunity	0,97	>=0.20	C20orf94 (2,7)	ITPRIPL1 (2,6)	KCNK5 (2,5)	C20orf112 (2,5)	ENSG00000237605 (2,4)	OTUD7B (2,4)	INPP5B (1,9)	DNAJC1 (1,7)	MTF1 (1,7)	BMP8A (1,7)
GO:0006266	DNA ligation	0,97	>=0.20	CADM2-AS1 (3,5)	SSBP2 (2,4)	TMEM91 (2,3)	ALS2CR8 (2,2)	NMRAL1 (2,0)	RAET1E (1,9)	THADA (1,8)	C20orf94 (1,8)	CCDC51 (1,6)	AS3MT (1,5)
GO:0050806	positive regulation of synaptic transmission	0,97	>=0.20	GPR26 (4,8)	CADM2 (3,6)	ARHGEF26-AS1 (3,6)	FGF11 (3,2)	FUT9 (3,1)	CHRM4 (3,0)	TAC3 (3,0)	LRFN5 (2,3)	NCAN (2,2)	CADM2-AS1 (2,1)
GO:0045103	intermediate filament-based process	0,97	>=0.20	ARHGEF26-AS1 (3,5)	ENSG00000244967 (2,3)	MYO1A (2,3)	SDR9C7 (2,0)	C16orf5 (2,0)	CCDC87 (2,0)	C10orf114 (1,8)	FGF11 (1,8)	SLC26A2 (1,7)	ASTN2 (1,7)
GO:0008038	neuron recognition	0,97	>=0.20	LRFN5 (3,5)	PBX4 (3,4)	CADM2 (3,0)	GPR26 (3,0)	CACNA1A (2,8)	ZNF462 (2,7)	LPAR2 (2,7)	NCAN (2,6)	ROBO1 (2,6)	C10orf140 (2,5)
GO:0008188	neuropeptide receptor activity	0,97	>=0.20	GPR26 (4,4)	TAC3 (4,3)	LINGO2 (4,1)	CHRM4 (3,5)	LRFN5 (3,4)	ENSG00000236772 (2,9)	CHST6 (2,7)	ENSG00000253205 (2,4)	FAM101A (2,4)	TMEM91 (2,3)
GO:0046605	regulation of centrosome cycle	0,97	>=0.20	POC5 (3,0)	TIGD6 (2,5)	KIAA0586 (2,1)	TTLL5 (2,1)	KBTBD4 (2,0)	PRL (2,0)	TRAF3IP2-AS1 (2,0)	C20orf94 (2,0)	TMEM194A (1,9)	CADM2-AS1 (1,9)
GO:0010972	negative regulation of G2/M transition of mitotic cell cycle	0,97	>=0.20	DGCR8 (3,1)	NUP160 (2,5)	BAZ1B (2,3)	MPDU1 (2,3)	RANBP1 (2,2)	HELLS (2,2)	LINC00342 (2,1)	RBBP8 (2,1)	NMRAL1 (1,9)	CFDP1 (1,8)
GO:0006171	cAMP biosynthetic process	0,97	>=0.20	CHRM4 (3,5)	TMEM91 (3,4)	TAC3 (2,9)	C11orf36 (2,9)	ICA1L (2,8)	ADRA2B (2,2)	FGF6 (2,1)	POU4F3 (2,1)	SIKE1 (2,0)	ENSG00000182109 (1,9)
REACTOME_RECYCLING_PATHWAY_OF_L1	REACTOME_RECYCLING_PATHWAY_OF_L1	0,97	>=0.20	DLST (2,9)	TTLL5 (2,8)	TGFB1 (2,7)	CORO7 (2,6)	DGCR8 (2,2)	STAT6 (2,1)	C22orf25 (2,0)	ENSG00000204685 (1,9)	CSF1R (1,9)	LRP11 (1,9)
GO:0048302	regulation of isotype switching to IgG isotypes	0,97	>=0.20	PROX2 (3,1)	ENSG00000257501 (2,6)	KIF3B (2,5)	RAPH1 (2,3)	TIGD6 (2,3)	KCNK5 (2,2)	CCDC87 (2,2)	CYP20A1 (2,2)	CADM2-AS1 (2,1)	PBX4 (2,1)
GO:0016646	oxidoreductase activity, acting on the CH-NH group of donors, NAD or NADP as acceptor	0,97	>=0.20	SHMT2 (5,8)	CREB3L1 (3,0)	NMRAL1 (2,9)	C22orf25 (2,5)	ENSG00000226383 (2,3)	LINC00342 (2,3)	DNAJA3 (2,3)	CCS (2,1)	FXN (2,1)	NUP43 (2,1)
GO:0002825	regulation of T-helper 1 type immune response	0,97	>=0.20	PBX4 (3,0)	ENSG00000258442 (2,7)	C1orf87 (2,0)	SPATA19 (2,0)	DYRK3 (2,0)	INPP5B (2,0)	C20orf112 (1,7)	PTPMT1 (1,7)	PDE4B (1,7)	LRP11 (1,6)
GO:0016835	carbon-oxygen lyase activity	0,97	>=0.20	FXN (3,6)	DNAJA3 (3,2)	CCDC51 (3,1)	CCS (2,7)	FAHD2A (2,6)	FGF11 (2,5)	AS3MT (2,4)	PHB (2,3)	MTCH2 (2,2)	SHMT2 (2,1)
ENSG00000136631	VPS45 PPI subnetwork	0,97	>=0.20	SAT2 (3,2)	TBC1D12 (3,2)	TARS2 (2,9)	KIF3B (2,4)	CFDP1 (2,2)	TMEM127 (2,2)	SUGP1 (2,1)	OTUD7B (2,1)	PRPF3 (2,1)	ACTR10 (2,0)
GO:0009452	RNA capping	0,97	>=0.20	FCF1 (3,1)	DHX36 (3,0)	BCAS2 (2,9)	SIKE1 (2,8)	TTLL5 (2,8)	SUGP1 (2,5)	ENSG00000235584 (2,3)	CIAO1 (2,2)	MRPS21 (2,2)	HMGXB3 (2,1)
ENSG00000008018	PSMB1 PPI subnetwork	0,97	>=0.20	PSMC3 (6,0)	PSMA3 (4,7)	MTCH2 (3,7)	ACTR10 (2,8)	PHB (2,6)	NDUFS3 (2,6)	RNF213 (2,5)	CIAO1 (2,3)	BCAS2 (2,2)	ARFGAP2 (2,1)
GO:0050851	antigen receptor-mediated signaling pathway	0,97	>=0.20	PBX4 (2,8)	GMIP (2,8)	C20orf94 (2,4)	PTK2B (2,1)	ZNF408 (2,0)	KBTBD4 (2,0)	ENSG00000237605 (2,0)	DUSP2 (1,9)	TRAF3IP2-AS1 (1,8)	ENSG00000233728 (1,8)
ENSG00000126768	TIMM17B PPI subnetwork	0,97	>=0.20	DNAJA3 (5,2)	TARS2 (3,0)	SHMT2 (2,9)	PHB (2,9)	RANBP1 (2,8)	RDH16 (2,4)	NDUFS3 (2,3)	HMGXB3 (2,3)	MPDU1 (2,1)	PTPMT1 (2,1)
ENSG00000008277	ADAM22 PPI subnetwork	0,97	>=0.20	SV2A (3,4)	LRP11 (3,4)	NXPH4 (2,7)	ACTR10 (2,5)	MYBPC3 (2,3)	HAPLN4 (2,2)	SPTBN2 (2,2)	C1QTNF4 (2,2)	C22orf25 (2,1)	NCAN (2,1)
GO:0034706	sodium channel complex	0,97	>=0.20	CALCB (4,3)	POU4F3 (3,1)	HOXD1 (3,1)	PRDM16 (2,6)	RUNX1 (2,5)	PHACTR1 (2,2)	TSHB (2,1)	CACNA1A (1,9)	C1orf87 (1,8)	CADM2 (1,8)
REACTOME_BIOLOGICAL_OXIDATIONS	REACTOME_BIOLOGICAL_OXIDATIONS	0,97	>=0.20	CYP2C18 (7,7)	CYP2C19 (6,1)	RDH16 (5,9)	TM6SF2 (5,5)	HEATR7B1 (2,9)	PLA2G4A (2,7)	AGBL2 (2,5)	MYO1A (2,3)	SAT2 (2,2)	MLXIPL (2,2)
GO:0050912	detection of chemical stimulus involved in sensory perception of taste	0,97	>=0.20	ENSG00000253205 (3,7)	PROX2 (3,3)	ENSG00000236772 (2,9)	C6orf170 (2,5)	ACTRT2 (2,1)	RNF213 (2,0)	ENSG00000226674 (1,9)	ENSG00000204685 (1,8)	ENSG00000182109 (1,8)	ZNF474 (1,7)
ENSG00000034053	APBA2 PPI subnetwork	0,97	>=0.20	GPR26 (3,8)	NCAN (3,4)	CACNA1A (2,6)	ASTN2 (2,3)	RPS6KL1 (2,2)	ENSG00000235584 (2,1)	DLST (2,1)	MTMR11 (2,0)	SHISA5 (1,9)	KIAA0317 (1,8)
ENSG00000109103	UNC119 PPI subnetwork	0,97	>=0.20	C11orf49 (2,9)	C10orf114 (2,8)	IFT43 (2,8)	C10orf140 (2,1)	PSMA3 (2,0)	MPDU1 (2,0)	LINC00472 (1,8)	BOLA1 (1,7)	PCMT1 (1,7)	RAET1E (1,6)
GO:0019933	cAMP-mediated signaling	0,97	>=0.20	TMEM91 (3,6)	CHRM4 (3,4)	ICA1L (2,8)	RPS6KL1 (2,5)	TAC3 (2,5)	C11orf36 (2,4)	ADRA2B (2,1)	FGF11 (2,0)	CALCB (1,9)	SLC24A3 (1,8)
REACTOME_PHASE_II_CONJUGATION	REACTOME_PHASE_II_CONJUGATION	0,97	>=0.20	CYP2C18 (8,2)	RDH16 (5,0)	TM6SF2 (4,7)	CYP2C19 (4,3)	MYO1A (3,2)	CCS (2,6)	SLC26A2 (2,5)	AGBL2 (2,4)	SAT2 (2,3)	MUC13 (2,0)
MP:0001844	autoimmune response	0,97	>=0.20	DDB2 (3,0)	DUSP2 (3,0)	STAT6 (2,4)	GMIP (2,2)	KCNK5 (2,2)	PROX2 (2,1)	PDE4B (2,1)	FGF6 (2,0)	KIAA0040 (1,7)	HIC1 (1,7)
MP:0005403	abnormal nerve conduction	0,97	>=0.20	ENSG00000204685 (3,2)	ITPK1 (3,1)	HOXD1 (3,0)	CALCB (2,9)	ENSG00000224189 (2,7)	CACNA1A (2,5)	C14orf37 (2,5)	FUT9 (2,4)	ENSG00000257501 (2,2)	SHMT2 (2,0)
ENSG00000119041	GTF3C3 PPI subnetwork	0,97	>=0.20	TARS2 (3,6)	DNAJA3 (3,3)	RBM14 (3,1)	NUP160 (3,0)	KBTBD4 (3,0)	TRMT2A (2,7)	SNRNP200 (2,6)	STARD7 (2,5)	CCDC51 (2,5)	ZBTB39 (2,5)
GO:0034612	response to tumor necrosis factor	0,97	>=0.20	ITPRIPL1 (3,1)	LRCH1 (2,6)	TNN (2,6)	TMEM170A (2,4)	ENSG00000237380 (2,3)	DDB2 (2,0)	NRAS (1,9)	TMEM102 (1,9)	ENSG00000250803 (1,9)	ENSG00000226363 (1,8)
GO:0007602	phototransduction	0,97	>=0.20	ENSG00000236772 (4,1)	CCDC87 (3,1)	CADM2 (2,9)	ARHGEF26-AS1 (2,9)	ENSG00000250803 (1,8)	ENSG00000232170 (1,7)	POU4F1 (1,7)	HEATR7B1 (1,6)	C20orf112 (1,6)	C11orf49 (1,5)
REACTOME_CREB_PHOSPHORYLATION_THROUGH_THE_ACTIVATION_OF_CAMKII	REACTOME_CREB_PHOSPHORYLATION_THROUGH_THE_ACTIVATION_OF_CAMKII	0,97	>=0.20	ATP2B1 (3,1)	AMPD1 (2,9)	CHRM4 (2,9)	GPR26 (2,9)	NCAN (2,8)	TAC3 (2,6)	PTK2B (2,6)	ACTN3 (2,5)	HAPLN4 (2,4)	C1QTNF4 (2,4)
REACTOME_ASSEMBLY_OF_THE_PRE:REPLICATIVE_COMPLEX	REACTOME_ASSEMBLY_OF_THE_PRE:REPLICATIVE_COMPLEX	0,97	>=0.20	PSMC3 (5,8)	PSMA3 (4,5)	MTCH2 (3,8)	NDUFS3 (3,1)	NUP43 (3,0)	PHB (2,7)	HELLS (2,5)	RNF213 (2,3)	CIAO1 (2,2)	PCMT1 (2,1)
GO:0031571	mitotic cell cycle G1/S transition DNA damage checkpoint	0,97	>=0.20	PSMA3 (4,4)	PSMC3 (3,0)	MTCH2 (2,5)	DDB2 (2,2)	DENND2C (2,2)	RBM4 (2,2)	HARBI1 (2,1)	ACTR10 (2,1)	FCF1 (2,1)	BOLA1 (2,0)
GO:0042625	ATPase activity, coupled to transmembrane movement of ions	0,97	>=0.20	CNNM2 (3,3)	MPDU1 (2,8)	SV2A (2,6)	AMPD1 (2,3)	ACTR10 (2,3)	PCMT1 (2,0)	KIAA1919 (2,0)	HAPLN4 (2,0)	SPTBN2 (1,9)	ENSG00000235584 (1,9)
GO:0070613	regulation of protein processing	0,97	>=0.20	TMEM170A (2,6)	AGBL2 (2,6)	RBM4 (2,5)	ENSG00000224189 (2,4)	ENSG00000236772 (2,4)	CCDC87 (2,0)	ARHGEF26-AS1 (1,8)	TAC3 (1,6)	ONECUT2 (1,6)	DNAJC1 (1,5)
GO:0016863	intramolecular oxidoreductase activity, transposing C=C bonds	0,97	>=0.20	AS3MT (3,7)	DNAJA3 (2,9)	RDH16 (2,8)	SLC26A2 (2,8)	FAHD2A (2,7)	PTPMT1 (2,7)	C7orf10 (2,6)	CCS (2,4)	LINGO2 (2,3)	BOLA1 (2,2)
GO:0009187	cyclic nucleotide metabolic process	0,97	>=0.20	CHRM4 (3,7)	TMEM91 (3,7)	TAC3 (2,9)	ICA1L (2,4)	FGF6 (2,1)	FGF11 (2,0)	ENSG00000182109 (2,0)	BMP8A (2,0)	FHL5 (1,9)	C1QTNF4 (1,9)
GO:0030424	axon	0,97	>=0.20	SV2A (4,5)	C1QTNF4 (3,5)	CACNA1A (3,4)	HAPLN4 (3,3)	CADM2 (3,1)	CHRM4 (2,9)	CALCB (2,9)	LRP11 (2,7)	TAC3 (2,6)	GPR26 (2,5)
REACTOME_DNA_REPLICATION_PRE:INITIATION	REACTOME_DNA_REPLICATION_PRE:INITIATION	0,97	>=0.20	PSMC3 (5,3)	HELLS (4,1)	PSMA3 (3,8)	MTCH2 (3,5)	NUP43 (3,4)	NDUFS3 (2,6)	NMRAL1 (2,6)	NCAPH (2,6)	RBBP8 (2,5)	RANBP1 (2,4)
REACTOME_MG1_TRANSITION	REACTOME_MG1_TRANSITION	0,97	>=0.20	PSMC3 (5,3)	HELLS (4,1)	PSMA3 (3,8)	MTCH2 (3,5)	NUP43 (3,4)	NDUFS3 (2,6)	NMRAL1 (2,6)	NCAPH (2,6)	RBBP8 (2,5)	RANBP1 (2,4)
ENSG00000162928	PEX13 PPI subnetwork	0,97	>=0.20	UFL1 (4,7)	KBTBD4 (3,9)	CCDC51 (2,8)	DNAJA3 (2,7)	C6orf72 (2,5)	PCMT1 (2,4)	RAET1E (2,3)	HARBI1 (2,0)	KATNA1 (2,0)	BOLA1 (2,0)
GO:0031300	intrinsic to organelle membrane	0,97	>=0.20	C6orf72 (4,2)	TBL2 (3,8)	MPDU1 (3,7)	KIAA0317 (3,2)	CNNM2 (2,9)	TMEM127 (2,8)	UFL1 (2,8)	DNAJC1 (2,7)	CYP20A1 (2,6)	SLC39A13 (2,6)
GO:0051320	S phase	0,97	>=0.20	NMRAL1 (4,1)	RANBP1 (3,2)	NUP43 (3,1)	DGCR8 (2,9)	DDB2 (2,9)	HELLS (2,8)	ENSG00000204685 (2,8)	RBBP8 (2,5)	PSMA3 (2,5)	NUP160 (2,4)
GO:0006691	leukotriene metabolic process	0,97	>=0.20	SDR9C7 (4,3)	TNFSF12 (2,8)	TSPAN2 (2,6)	DYRK3 (2,5)	PFKFB4 (2,2)	ENSG00000226674 (1,8)	MRVI1 (1,8)	FBXW12 (1,7)	FHL5 (1,6)	ENSG00000235584 (1,6)
GO:0043449	cellular alkene metabolic process	0,97	>=0.20	SDR9C7 (4,3)	TNFSF12 (2,8)	TSPAN2 (2,6)	DYRK3 (2,5)	PFKFB4 (2,2)	ENSG00000226674 (1,8)	MRVI1 (1,8)	FBXW12 (1,7)	FHL5 (1,6)	ENSG00000235584 (1,6)
REACTOME_POSTSYNAPTIC_NICOTINIC_ACETYLCHOLINE_RECEPTORS	REACTOME_POSTSYNAPTIC_NICOTINIC_ACETYLCHOLINE_RECEPTORS	0,97	>=0.20	RAPSN (6,7)	CHRNB1 (5,7)	STAC3 (4,3)	ADRA2B (3,1)	NXPH4 (2,8)	ACTN3 (2,7)	FGF6 (2,4)	GPR26 (2,2)	ENSG00000233728 (2,2)	ENSG00000258442 (1,9)
REACTOME_ACETYLCHOLINE_BINDING_AND_DOWNSTREAM_EVENTS	REACTOME_ACETYLCHOLINE_BINDING_AND_DOWNSTREAM_EVENTS	0,97	>=0.20	RAPSN (6,7)	CHRNB1 (5,7)	STAC3 (4,3)	ADRA2B (3,1)	NXPH4 (2,8)	ACTN3 (2,7)	FGF6 (2,4)	GPR26 (2,2)	ENSG00000233728 (2,2)	ENSG00000258442 (1,9)
REACTOME_ACTIVATION_OF_NICOTINIC_ACETYLCHOLINE_RECEPTORS	REACTOME_ACTIVATION_OF_NICOTINIC_ACETYLCHOLINE_RECEPTORS	0,97	>=0.20	RAPSN (6,7)	CHRNB1 (5,7)	STAC3 (4,3)	ADRA2B (3,1)	NXPH4 (2,8)	ACTN3 (2,7)	FGF6 (2,4)	GPR26 (2,2)	ENSG00000233728 (2,2)	ENSG00000258442 (1,9)
ENSG00000100911	PSME2 PPI subnetwork	0,97	>=0.20	PSMC3 (6,4)	PSMA3 (5,6)	MTCH2 (4,6)	NDUFS3 (3,7)	ACTR10 (3,4)	PHB (2,9)	ARFGAP2 (2,5)	RNF213 (2,3)	POLR2B (2,2)	HMOX2 (2,2)
GO:0008203	cholesterol metabolic process	0,97	>=0.20	PFKFB4 (3,0)	GPR182 (2,7)	CCS (2,5)	MLXIPL (2,4)	C7orf10 (2,3)	SHBG (2,2)	RDH16 (2,2)	TMEM170A (2,2)	ONECUT2 (2,2)	ZNF474 (2,2)
GO:0006684	sphingomyelin metabolic process	0,97	>=0.20	SDR9C7 (3,7)	RAET1E (3,4)	ENSG00000251160 (3,3)	C11orf36 (3,0)	KIAA1919 (2,6)	C3orf38 (2,4)	ENSG00000257612 (2,2)	ENSG00000257621 (2,0)	KIAA0317 (1,9)	CNNM2 (1,9)
GO:0042439	ethanolamine-containing compound metabolic process	0,97	>=0.20	SHBG (4,0)	TSSK6 (3,0)	GPR182 (2,9)	CCDC87 (2,8)	CYP2C19 (2,7)	ENSG00000258442 (2,7)	C1orf87 (2,6)	RDH16 (2,5)	TM6SF2 (2,5)	SAT2 (2,3)
GO:0043413	macromolecule glycosylation	0,97	>=0.20	DNAJC1 (4,1)	UFL1 (3,8)	IER3IP1 (3,7)	TBL2 (3,6)	CYP20A1 (3,2)	CREB3L1 (3,0)	MUC13 (2,9)	SLC26A2 (2,5)	TMEM170A (2,3)	KIAA0317 (2,1)
GO:0006486	protein glycosylation	0,97	>=0.20	DNAJC1 (4,1)	UFL1 (3,8)	IER3IP1 (3,7)	TBL2 (3,6)	CYP20A1 (3,2)	CREB3L1 (3,0)	MUC13 (2,9)	SLC26A2 (2,5)	TMEM170A (2,3)	KIAA0317 (2,1)
GO:0030071	regulation of mitotic metaphase/anaphase transition	0,97	>=0.20	POC5 (3,6)	ENSG00000257501 (3,5)	CKAP5 (3,0)	KIAA0586 (2,4)	ENSG00000258297 (2,3)	HJURP (2,3)	FBXW12 (2,3)	SNX2 (2,2)	ENSG00000232170 (1,9)	ENSG00000236772 (1,8)
GO:0034440	lipid oxidation	0,97	>=0.20	FAHD2A (4,2)	C6orf72 (2,8)	DLST (2,5)	AS3MT (2,4)	C6orf170 (2,2)	SAT2 (2,1)	CCS (2,0)	DNAJA3 (2,0)	CCDC51 (2,0)	MLXIPL (1,9)
GO:0009070	serine family amino acid biosynthetic process	0,97	>=0.20	SHMT2 (5,1)	KIAA1919 (4,2)	INPP5B (3,8)	NXPH4 (3,2)	ENSG00000233973 (2,4)	ENSG00000204685 (2,2)	ARHGEF26-AS1 (2,1)	DNAJA3 (2,1)	ENSG00000257228 (2,0)	NMRAL1 (2,0)
ENSG00000102144	PGK1 PPI subnetwork	0,97	>=0.20	PSMC3 (6,1)	MTCH2 (4,4)	PHB (4,0)	PSMA3 (3,5)	ARFGAP2 (2,9)	SHMT2 (2,9)	CSDE1 (2,8)	MPDU1 (2,7)	NDUFS3 (2,5)	ACTR10 (2,4)
REACTOME_ETHANOL_OXIDATION	REACTOME_ETHANOL_OXIDATION	0,98	>=0.20	CYP2C18 (4,4)	CYP2C19 (3,8)	RDH16 (3,3)	ZNF474 (3,0)	SHBG (2,6)	MYO1A (2,5)	C1orf87 (2,2)	ENSG00000204685 (2,2)	MLXIPL (2,1)	LINC00310 (2,1)
ENSG00000138081	FBXO11 PPI subnetwork	0,98	>=0.20	ARHGEF26-AS1 (2,5)	SNX2 (2,4)	CFDP1 (2,4)	PSMA3 (2,3)	SENP3 (2,2)	ACTR10 (2,1)	DHX36 (2,1)	FXR2 (2,1)	BCAS2 (1,9)	ENSG00000235584 (1,9)
ENSG00000078018	MAP2 PPI subnetwork	0,98	>=0.20	SPTBN2 (3,5)	ATP2B1 (3,5)	PTK2B (3,3)	CHRM4 (3,3)	DGKZ (3,1)	NCAN (3,0)	ABI2 (3,0)	ITPK1 (2,7)	C1QTNF4 (2,6)	LRP11 (2,5)
ENSG00000102158	MAGT1 PPI subnetwork	0,98	>=0.20	TBL2 (3,7)	DNAJC1 (3,3)	MPDU1 (2,9)	SLC39A13 (2,6)	C20orf94 (2,5)	SHISA5 (2,5)	CYP20A1 (2,1)	CREB3L1 (2,1)	CNNM2 (2,1)	C6orf72 (2,0)
GO:0007004	telomere maintenance via telomerase	0,98	>=0.20	CFDP1 (3,5)	TMEM170A (2,9)	ENSG00000224189 (2,3)	POC5 (2,2)	BAZ1B (2,1)	TIGD6 (2,1)	RBM4B (2,1)	FAHD2A (2,0)	NMRAL1 (1,9)	HMOX2 (1,8)
ENSG00000003400	CASP10 PPI subnetwork	0,98	>=0.20	DDB2 (3,3)	REST (2,5)	STAT6 (2,3)	KIAA0040 (2,3)	KATNA1 (2,1)	ITPRIPL1 (2,0)	C16orf5 (2,0)	C6orf72 (2,0)	LPAR2 (1,9)	KIAA0317 (1,9)
GO:0007413	axonal fasciculation	0,98	>=0.20	ZNF462 (3,2)	GPR26 (2,8)	PBX4 (2,7)	C10orf140 (2,6)	ENSG00000204685 (2,6)	ENSG00000232170 (2,6)	TRPM8 (2,4)	C17orf74 (2,3)	LPAR2 (2,3)	TSSK6 (2,3)
ENSG00000115966	ATF2 PPI subnetwork	0,98	>=0.20	SHMT2 (3,3)	CGGBP1 (2,7)	EIF4A1 (2,6)	BCL7B (2,6)	DUSP2 (2,5)	MLLT10 (2,4)	TRIM33 (2,2)	ARID4A (2,2)	BAZ1B (2,1)	CFDP1 (2,0)
ENSG00000067704	IARS2 PPI subnetwork	0,98	>=0.20	SHMT2 (5,5)	MRPS21 (3,1)	ARFGAP2 (2,9)	SUGP1 (2,6)	INPP5B (2,5)	ENSG00000251160 (2,5)	PSMC3 (2,3)	HAPLN4 (2,2)	CCS (2,2)	C16orf5 (2,2)
GO:0016358	dendrite development	0,98	>=0.20	GPR26 (3,5)	NCAN (2,8)	LINGO2 (2,8)	SPTBN2 (2,7)	FGF6 (2,7)	LRFN5 (2,7)	FGF11 (2,5)	ZNF462 (2,4)	MANEAL (2,3)	RPS6KL1 (2,3)
ENSG00000106636	YKT6 PPI subnetwork	0,98	>=0.20	ACTR10 (4,0)	ATG13 (3,7)	SUGP1 (3,6)	CCS (3,6)	PSMC3 (3,2)	ARFGAP2 (3,1)	UFL1 (3,0)	TARS2 (2,8)	CIAO1 (2,6)	BCL7B (2,6)
ENSG00000116750	UCHL5 PPI subnetwork	0,98	>=0.20	PSMC3 (6,6)	PSMA3 (5,3)	MTCH2 (4,0)	ACTR10 (3,4)	NDUFS3 (3,0)	PHB (2,5)	PCMT1 (2,3)	HMOX2 (2,3)	ARFGAP2 (2,3)	CSDE1 (2,2)
GO:0006595	polyamine metabolic process	0,98	>=0.20	ENSG00000227410 (4,2)	NT5C2 (3,1)	TSSK6 (2,9)	PTPMT1 (2,8)	TRPM8 (2,7)	ENSG00000257228 (2,6)	PLEKHA1 (2,4)	C1orf122 (2,1)	ENSG00000250803 (2,1)	C16orf5 (2,0)
ENSG00000180353	HCLS1 PPI subnetwork	0,98	>=0.20	MYO1A (3,7)	TJP2 (3,4)	PTK2B (2,9)	NBEAL1 (2,5)	C20orf94 (2,2)	SF3B4 (2,2)	RAPH1 (2,1)	SPI1 (2,1)	TGFB1 (2,1)	RANBP1 (2,0)
ENSG00000165916	PSMC3 PPI subnetwork	0,98	>=0.20	PSMC3 (5,5)	MTCH2 (4,7)	PSMA3 (4,4)	PHB (3,5)	CIAO1 (3,4)	NDUFS3 (2,7)	SNRNP200 (2,7)	DHX36 (2,7)	CSDE1 (2,5)	PCMT1 (2,5)
MP:0002407	abnormal double-negative T cell morphology	0,98	>=0.20	DUSP2 (3,3)	GMIP (3,3)	PTK2B (2,6)	SSBP2 (2,5)	PBX4 (2,2)	CORO7 (2,1)	ITPRIPL1 (2,1)	C10orf114 (2,1)	DGKZ (2,0)	CADM2-AS1 (1,9)
ENSG00000138430	OLA1 PPI subnetwork	0,98	>=0.20	PSMC3 (3,7)	SHMT2 (3,5)	WDR12 (2,8)	PHB (2,8)	POLR2B (2,7)	PRPF3 (2,3)	DNAJA3 (2,3)	THADA (2,2)	CSDE1 (2,1)	NOC3L (2,1)
MP:0003996	clonic seizures	0,98	>=0.20	HAPLN4 (5,8)	FUT9 (3,7)	KIAA1919 (3,5)	CACNA1A (3,5)	GPR26 (3,0)	LRFN5 (2,3)	SPTBN2 (2,1)	PTK2B (2,1)	KCNK5 (2,1)	C1QTNF4 (2,0)
GO:0035586	purinergic receptor activity	0,98	>=0.20	CSF1R (3,4)	RAB3IL1 (2,9)	SLC24A3 (2,6)	CHST6 (2,4)	PROX2 (2,3)	MRVI1 (2,0)	NCAN (1,8)	ITGB5 (1,6)	ENSG00000258442 (1,6)	ENSG00000182109 (1,6)
GO:0000722	telomere maintenance via recombination	0,98	>=0.20	NMRAL1 (4,6)	DDB2 (3,4)	HELLS (3,4)	NUP160 (2,8)	NUP43 (2,8)	TRMT2A (2,7)	RANBP1 (2,7)	ENSG00000226383 (2,7)	DGCR8 (2,6)	TMEM194A (2,6)
GO:0002768	immune response-regulating cell surface receptor signaling pathway	0,98	>=0.20	GMIP (2,8)	PBX4 (2,6)	C20orf94 (2,2)	TRAF3IP2-AS1 (2,1)	SPI1 (2,0)	CSF1R (2,0)	PTK2B (2,0)	DUSP2 (1,9)	KBTBD4 (1,9)	ZNF408 (1,7)
GO:0045055	regulated secretory pathway	0,98	>=0.20	TNFSF12 (3,1)	SPI1 (3,0)	MTMR11 (2,8)	ARHGEF26-AS1 (2,4)	TMEM51 (2,4)	TSPAN2 (2,4)	TJP2 (2,3)	CSF1R (2,1)	CADM2-AS1 (1,9)	C1QTNF4 (1,8)
ENSG00000156127	BATF PPI subnetwork	0,98	>=0.20	NAB2 (3,5)	SHMT2 (3,1)	DUSP2 (2,8)	EIF4A1 (2,7)	CYP20A1 (2,5)	BCL7B (2,3)	CGGBP1 (2,2)	POC5 (2,0)	SPI1 (2,0)	BAZ1B (1,8)
GO:0030593	neutrophil chemotaxis	0,98	>=0.20	SPI1 (3,2)	ENSG00000226674 (2,7)	FHL5 (2,6)	CSF1R (2,4)	PHACTR1 (2,2)	PROX2 (2,2)	TGFB3 (2,1)	LINC00342 (2,0)	TNN (1,9)	ENSG00000250803 (1,9)
REACTOME_REGULATION_OF_DNA_REPLICATION	REACTOME_REGULATION_OF_DNA_REPLICATION	0,98	>=0.20	PSMC3 (5,7)	PSMA3 (4,0)	MTCH2 (3,6)	NUP43 (3,2)	NDUFS3 (2,9)	HELLS (2,6)	DDB2 (2,4)	PCMT1 (2,3)	NCAPH (2,3)	PHB (2,3)
ENSG00000033627	ATP6V0A1 PPI subnetwork	0,98	>=0.20	ACTR10 (3,6)	SNX2 (3,5)	MPDU1 (3,0)	C22orf25 (2,7)	SAT2 (2,4)	PCMT1 (2,4)	CNNM2 (2,1)	HMGXB3 (2,1)	C16orf5 (1,9)	DENND2C (1,9)
ENSG00000177542	SLC25A22 PPI subnetwork	0,98	>=0.20	C22orf25 (2,9)	NXPH4 (2,6)	LRP11 (2,5)	NCAN (2,4)	CAMTA1 (2,4)	HAPLN4 (2,3)	CADM2 (2,3)	FGF11 (2,1)	ITPK1 (2,0)	C1QTNF4 (2,0)
GO:0044242	cellular lipid catabolic process	0,98	>=0.20	MLXIPL (2,9)	FAHD2A (2,4)	TM6SF2 (2,2)	C6orf72 (2,2)	AS3MT (2,1)	CCS (2,0)	SHBG (2,0)	CYP2C19 (2,0)	TMEM102 (1,8)	SAT2 (1,8)
MP:0002272	abnormal nervous system electrophysiology	0,98	>=0.20	HAPLN4 (4,9)	CADM2 (4,4)	CACNA1A (3,7)	TAC3 (3,3)	C1QTNF4 (3,2)	HOXD1 (3,1)	SV2A (3,0)	CHRM4 (2,8)	LRFN5 (2,8)	ASTN2 (2,3)
GO:0042743	hydrogen peroxide metabolic process	0,98	>=0.20	LINC00310 (2,8)	HEATR7B1 (2,6)	ENSG00000232170 (2,6)	C1orf87 (2,3)	NT5C2 (2,3)	PBX4 (2,2)	ENSG00000257228 (2,2)	ENSG00000229689 (2,0)	DYRK3 (1,9)	ENSG00000250803 (1,8)
GO:0046460	neutral lipid biosynthetic process	0,98	>=0.20	MLXIPL (4,5)	ARHGEF26 (3,0)	TM6SF2 (2,4)	FBXW12 (2,4)	TMEM91 (2,3)	AMBRA1 (2,2)	PTPMT1 (2,0)	PFKFB4 (2,0)	ENSG00000204685 (1,9)	ITPK1 (1,7)
GO:0046463	acylglycerol biosynthetic process	0,98	>=0.20	MLXIPL (4,5)	ARHGEF26 (3,0)	TM6SF2 (2,4)	FBXW12 (2,4)	TMEM91 (2,3)	AMBRA1 (2,2)	PTPMT1 (2,0)	PFKFB4 (2,0)	ENSG00000204685 (1,9)	ITPK1 (1,7)
GO:0046058	cAMP metabolic process	0,98	>=0.20	CHRM4 (3,5)	TMEM91 (3,1)	ICA1L (3,0)	TAC3 (2,7)	RPS6KL1 (2,2)	ADRA2B (2,1)	C11orf36 (2,0)	FGF6 (2,0)	CACNA1A (1,9)	SLC24A3 (1,9)
ENSG00000183049	CAMK1D PPI subnetwork	0,98	>=0.20	SPTBN2 (3,1)	ITPK1 (3,1)	LRP11 (2,6)	C10orf140 (2,5)	NCAN (2,3)	CORO7 (2,2)	C11orf49 (2,1)	C1QTNF4 (1,9)	SMG6 (1,9)	RPS6KL1 (1,9)
GO:0016805	dipeptidase activity	0,98	>=0.20	TM6SF2 (4,0)	TBC1D12 (2,7)	RAB3IL1 (2,7)	PFKFB4 (2,4)	MYO1A (2,1)	SAT2 (2,0)	C16orf5 (2,0)	HOXD4 (2,0)	KIAA1919 (2,0)	HOXD3 (1,9)
GO:0016579	protein deubiquitination	0,98	>=0.20	CSDE1 (3,6)	AMBRA1 (3,1)	TRIM33 (3,1)	TLK2 (3,0)	ENSG00000233973 (2,7)	ARFGAP2 (2,6)	MAU2 (2,5)	C17orf74 (2,4)	KIAA0317 (2,4)	ENSG00000253205 (2,1)
GO:0005385	zinc ion transmembrane transporter activity	0,98	>=0.20	TBL2 (3,1)	SLC26A2 (2,6)	MPDU1 (2,5)	NRAS (2,4)	DNAJC1 (2,3)	CADM2-AS1 (2,2)	TMEM102 (2,2)	TAC3 (2,1)	LINGO2 (2,0)	HMGXB3 (2,0)
GO:0030048	actin filament-based movement	0,98	>=0.20	AMPD1 (7,4)	STAC3 (6,9)	ACTN3 (5,7)	CHRNB1 (3,4)	RAPSN (3,3)	PACSIN3 (3,2)	RBM20 (2,1)	TRPM8 (2,1)	TIGD6 (2,0)	ACTRT2 (1,8)
GO:0044304	main axon	0,98	>=0.20	HAPLN4 (5,8)	SV2A (3,8)	CACNA1A (3,3)	ASTN2 (3,0)	CADM2 (2,9)	PTK2B (2,4)	OTUD7B (2,4)	SPTBN2 (2,4)	TAC3 (2,2)	PLXNB1 (2,2)
ENSG00000120129	DUSP1 PPI subnetwork	0,98	>=0.20	HMOX2 (2,6)	C20orf112 (2,5)	PFKFB4 (2,2)	MANEAL (2,2)	DGCR8 (2,1)	LRP11 (1,7)	BAZ1B (1,7)	NMRAL1 (1,6)	C22orf25 (1,6)	NT5C2 (1,6)
GO:0045841	negative regulation of mitotic metaphase/anaphase transition	0,98	>=0.20	POC5 (3,5)	ENSG00000257501 (3,1)	CKAP5 (2,9)	ENSG00000258297 (2,4)	SNX2 (2,3)	ENSG00000232170 (2,2)	KIAA0586 (2,2)	HJURP (2,0)	ENSG00000257228 (2,0)	ENSG00000236772 (2,0)
GO:0071356	cellular response to tumor necrosis factor	0,98	>=0.20	LRCH1 (3,0)	TNN (2,6)	ITPRIPL1 (2,6)	TMEM170A (2,5)	DDB2 (2,0)	ACTRT2 (2,0)	ENSG00000250803 (1,9)	BMP8A (1,8)	ENSG00000237380 (1,8)	NRAS (1,8)
ENSG00000040199	PHLPP2 PPI subnetwork	0,98	>=0.20	TMEM102 (3,4)	NRAS (3,1)	EIF4A1 (3,0)	ZBTB4 (2,5)	YRDC (2,4)	MPDU1 (2,4)	CSDE1 (2,3)	MTF1 (2,3)	BCAS2 (2,2)	WDR12 (2,2)
GO:0006081	cellular aldehyde metabolic process	0,98	>=0.20	CYP2C18 (4,9)	ENSG00000250803 (3,2)	KIAA1919 (2,8)	SDR9C7 (2,7)	TRIM32 (2,4)	RDH16 (2,3)	RAET1E (2,3)	CCS (2,2)	C10orf114 (2,2)	SAT2 (2,0)
ENSG00000159352	PSMD4 PPI subnetwork	0,98	>=0.20	PSMC3 (5,8)	PSMA3 (4,4)	MTCH2 (4,1)	PHB (3,6)	NDUFS3 (3,4)	CIAO1 (2,9)	PCMT1 (2,8)	FXR2 (2,6)	CSDE1 (2,5)	ACTR10 (2,5)
GO:0004659	prenyltransferase activity	0,98	>=0.20	SIKE1 (4,0)	YRDC (3,1)	SNX24 (3,1)	TARS2 (2,7)	ENSG00000226674 (2,3)	CYP20A1 (2,2)	ARFGAP2 (2,1)	BCL7B (2,0)	MANEAL (2,0)	C4orf14 (2,0)
GO:0043195	terminal button	0,98	>=0.20	SV2A (3,6)	ASTN2 (3,4)	TAC3 (3,3)	CADM2 (3,0)	GPR26 (2,9)	CACNA1A (2,9)	CALCB (2,8)	CHRM4 (2,6)	LRP11 (2,5)	FGF6 (2,4)
MP:0008412	increased cellular sensitivity to oxidative stress	0,98	>=0.20	DYRK3 (4,5)	FXN (2,8)	ATG13 (2,5)	NMRAL1 (2,3)	HMOX2 (2,0)	WDR12 (1,9)	MUC13 (1,9)	INPP5B (1,9)	PHB (1,8)	C22orf25 (1,8)
GO:0032735	positive regulation of interleukin-12 production	0,98	>=0.20	MTF1 (2,6)	C1orf87 (2,4)	KIF3B (2,4)	RABGAP1L (2,2)	RAET1E (2,2)	ENSG00000251160 (2,0)	C20orf94 (2,0)	ENSG00000204685 (1,9)	SPATA19 (1,8)	ENSG00000236772 (1,7)
REACTOME_NEURONAL_SYSTEM	REACTOME_NEURONAL_SYSTEM	0,98	>=0.20	CADM2 (4,2)	CACNA1A (3,8)	CHRM4 (3,6)	GPR26 (3,5)	HAPLN4 (3,3)	SV2A (3,1)	C1QTNF4 (3,1)	SPTBN2 (2,9)	TAC3 (2,9)	LRP11 (2,7)
GO:0006368	transcription elongation from RNA polymerase II promoter	0,98	>=0.20	BCAS2 (3,6)	FCF1 (3,1)	ZNF408 (2,7)	CIAO1 (2,5)	DHX36 (2,5)	SIKE1 (2,4)	KATNA1 (2,4)	YRDC (2,3)	PRPF3 (2,3)	SUGP1 (2,3)
ENSG00000143801	PSEN2 PPI subnetwork	0,98	>=0.20	JAG1 (3,0)	NCAN (2,8)	PLXNB1 (2,3)	TSPAN12 (2,2)	LRP4 (2,1)	AGBL2 (2,1)	SHISA5 (2,0)	KIAA0317 (2,0)	MTMR11 (2,0)	CADM2 (2,0)
GO:0019432	triglyceride biosynthetic process	0,98	>=0.20	MLXIPL (4,4)	ARHGEF26 (2,6)	FBXW12 (2,6)	TM6SF2 (2,5)	PFKFB4 (2,4)	AMBRA1 (2,2)	PTPMT1 (2,2)	ENSG00000204685 (1,9)	TMEM91 (1,9)	ARFGAP2 (1,6)
REACTOME_APCCCDH1_MEDIATED_DEGRADATION_OF_CDC20_AND_OTHER_APCCCDH1_TARGETED_PROTEINS_IN_LATE_MITOSISEARLY_G1	REACTOME_APCCCDH1_MEDIATED_DEGRADATION_OF_CDC20_AND_OTHER_APCCCDH1_TARGETED_PROTEINS_IN_LATE_MITOSISEARLY_G1	0,98	>=0.20	PSMC3 (5,7)	PSMA3 (5,5)	MTCH2 (3,9)	ACTR10 (3,1)	NDUFS3 (3,0)	PHB (2,8)	CKAP5 (2,3)	SUGP1 (2,2)	POLR2B (2,2)	NUP43 (2,1)
REACTOME_ABORTIVE_ELONGATION_OF_HIV:1_TRANSCRIPT_IN_THE_ABSENCE_OF_TAT	REACTOME_ABORTIVE_ELONGATION_OF_HIV:1_TRANSCRIPT_IN_THE_ABSENCE_OF_TAT	0,98	>=0.20	CIAO1 (3,1)	SUGP1 (2,9)	SNRNP200 (2,7)	PHB (2,5)	BCAS2 (2,5)	MRPS21 (2,4)	IER3IP1 (2,4)	PRPF3 (2,3)	ENSG00000226363 (2,1)	CFDP1 (2,0)
GO:0032102	negative regulation of response to external stimulus	0,98	>=0.20	TMEM91 (2,3)	LRFN5 (2,1)	LRP11 (2,1)	PLEKHA1 (2,1)	HTRA1 (2,1)	ENSG00000237605 (1,9)	ENSG00000257612 (1,8)	ENSG00000233101 (1,8)	ICA1L (1,7)	LINC00310 (1,7)
GO:0032814	regulation of natural killer cell activation	0,98	>=0.20	ENSG00000236772 (2,9)	DNAJC1 (2,6)	TBC1D12 (2,4)	TMEM102 (2,3)	C20orf94 (2,3)	KCNK5 (2,3)	LRCH1 (2,2)	ENSG00000237605 (2,1)	ENSG00000253205 (2,1)	MTF1 (2,0)
ENSG00000164975	SNAPC3 PPI subnetwork	0,98	>=0.20	YRDC (3,6)	POC5 (3,2)	NOC3L (2,6)	DNAJA3 (2,5)	CCDC51 (2,4)	WDR12 (2,3)	KBTBD4 (2,3)	SUGP1 (2,0)	HMGXB3 (1,9)	TRMT2A (1,9)
GO:0001614	purinergic nucleotide receptor activity	0,98	>=0.20	CSF1R (3,2)	RAB3IL1 (3,0)	SLC24A3 (2,4)	PROX2 (2,2)	CHST6 (2,1)	MRVI1 (2,1)	ENSG00000258442 (1,7)	ZEB2 (1,6)	ENSG00000182109 (1,6)	BMP8A (1,6)
GO:0016502	nucleotide receptor activity	0,98	>=0.20	CSF1R (3,2)	RAB3IL1 (3,0)	SLC24A3 (2,4)	PROX2 (2,2)	CHST6 (2,1)	MRVI1 (2,1)	ENSG00000258442 (1,7)	ZEB2 (1,6)	ENSG00000182109 (1,6)	BMP8A (1,6)
GO:0007005	mitochondrion organization	0,98	>=0.20	CCDC51 (4,1)	DNAJA3 (3,5)	TARS2 (3,3)	PTPMT1 (3,2)	FAHD2A (3,1)	C22orf25 (2,9)	FXN (2,7)	CIAO1 (2,7)	DLST (2,7)	STARD7 (2,6)
ENSG00000147044	CASK PPI subnetwork	0,98	>=0.20	CACNA1A (4,2)	LINGO2 (3,1)	ASTN2 (3,1)	C1QTNF4 (2,8)	SPTBN2 (2,5)	FUT9 (2,5)	RPS6KL1 (2,3)	PLXNB1 (2,2)	FGF11 (2,1)	ZDHHC8 (2,0)
GO:0044456	synapse part	0,98	>=0.20	SV2A (4,0)	CACNA1A (3,8)	SPTBN2 (3,6)	CHRM4 (3,6)	C1QTNF4 (3,5)	CADM2 (3,3)	GPR26 (3,3)	LINGO2 (2,8)	ASTN2 (2,7)	TAC3 (2,7)
REACTOME_STABILIZATION_OF_P53	REACTOME_STABILIZATION_OF_P53	0,98	>=0.20	PSMC3 (6,3)	PSMA3 (5,3)	MTCH2 (4,5)	NDUFS3 (3,2)	PHB (2,9)	ACTR10 (2,8)	RNF213 (2,6)	ARFGAP2 (2,2)	CIAO1 (2,0)	HMOX2 (1,9)
GO:0006695	cholesterol biosynthetic process	0,98	>=0.20	PFKFB4 (3,2)	TMEM170A (2,6)	KBTBD4 (2,2)	ZNF474 (2,1)	ARFGAP2 (1,9)	C7orf10 (1,9)	SLC26A2 (1,7)	TTLL5 (1,7)	C11orf36 (1,6)	ONECUT2 (1,6)
GO:0008021	synaptic vesicle	0,98	>=0.20	SV2A (4,4)	C1QTNF4 (3,6)	HAPLN4 (3,5)	RPS6KL1 (3,3)	LINGO2 (3,2)	TAC3 (2,8)	MANEAL (2,6)	SPTBN2 (2,6)	LRP11 (2,6)	CACNA1A (2,3)
ENSG00000123975	CKS2 PPI subnetwork	0,98	>=0.20	TJP2 (2,7)	SNX2 (2,7)	DGCR8 (2,6)	HJURP (2,3)	NCAPH (2,3)	FXR2 (2,3)	RBBP8 (2,2)	LATS1 (2,0)	MPDU1 (2,0)	SPI1 (1,9)
GO:0002827	positive regulation of T-helper 1 type immune response	0,98	>=0.20	PBX4 (3,3)	TMEM102 (2,0)	MTMR11 (1,9)	ENSG00000253205 (1,9)	TIGD6 (1,9)	SPATA19 (1,9)	TBC1D12 (1,7)	FGF11 (1,7)	C17orf74 (1,6)	MYO3B (1,6)
GO:0005732	small nucleolar ribonucleoprotein complex	0,98	>=0.20	WDR12 (4,6)	TIMM9 (4,0)	NOC3L (3,4)	BCAS2 (2,8)	PHB (2,7)	FCF1 (2,5)	C4orf14 (2,4)	YRDC (2,3)	RBM14 (2,0)	CFDP1 (2,0)
ENSG00000185345	PARK2 PPI subnetwork	0,98	>=0.20	C1QTNF4 (2,6)	NXPH4 (2,5)	STARD7 (2,5)	HMOX2 (2,2)	GJA1 (2,1)	GPR26 (1,8)	ATP2B1 (1,8)	NCAN (1,7)	HOXD4 (1,7)	LRFN5 (1,7)
ENSG00000034713	GABARAPL2 PPI subnetwork	0,98	>=0.20	ACTR10 (3,7)	DNAJA3 (3,2)	CSDE1 (2,9)	ENSG00000229729 (2,8)	SHMT2 (2,7)	PRL (2,3)	C22orf25 (1,9)	HAPLN4 (1,8)	NUP43 (1,8)	PCMT1 (1,8)
ENSG00000130939	UBE4B PPI subnetwork	0,98	>=0.20	ARFGAP2 (3,2)	PSMC3 (2,5)	PSMA3 (2,4)	OTUD7B (2,4)	RNF213 (2,1)	POLR2B (1,9)	CSDE1 (1,9)	HARBI1 (1,8)	C10orf140 (1,7)	PFKFB4 (1,6)
GO:0009123	nucleoside monophosphate metabolic process	0,98	>=0.20	TMEM91 (3,7)	CHRM4 (3,4)	TAC3 (2,7)	ENSG00000182109 (2,6)	ICA1L (2,1)	FGF11 (2,1)	BMP8A (2,0)	TSPAN2 (1,8)	C1QTNF4 (1,8)	MANEAL (1,8)
GO:0006278	RNA-dependent DNA replication	0,98	>=0.20	CFDP1 (3,5)	TMEM170A (3,0)	POC5 (2,3)	RBM4B (2,2)	ENSG00000224189 (2,1)	BAZ1B (1,9)	DYRK3 (1,9)	BCL7B (1,9)	FAHD2A (1,9)	HMOX2 (1,9)
GO:0002444	myeloid leukocyte mediated immunity	0,98	>=0.20	SPI1 (3,4)	ENSG00000235584 (2,9)	TSPAN2 (2,7)	TNFSF12 (2,3)	TRAF3IP2-AS1 (2,2)	TJP2 (2,2)	GMIP (2,0)	CSF1R (2,0)	C1QTNF4 (1,9)	ARHGEF26-AS1 (1,8)
ENSG00000100804	PSMB5 PPI subnetwork	0,98	>=0.20	PSMC3 (5,5)	PSMA3 (5,5)	MTCH2 (3,8)	PCMT1 (3,2)	PHB (3,0)	ACTR10 (2,9)	NDUFS3 (2,5)	CIAO1 (2,3)	CSDE1 (2,2)	RBM14 (2,2)
ENSG00000179841	AKAP5 PPI subnetwork	0,98	>=0.20	LRP11 (3,2)	ATP2B1 (2,9)	INPP5A (2,8)	CELF1 (2,4)	HOXD1 (1,9)	DLST (1,9)	CADM2 (1,8)	TSPAN2 (1,8)	PCMT1 (1,8)	TBC1D12 (1,7)
ENSG00000008056	SYN1 PPI subnetwork	0,98	>=0.20	C1QTNF4 (3,5)	SV2A (3,2)	C11orf49 (3,1)	NCAN (3,0)	PTK2B (2,6)	LRP11 (2,4)	LRFN5 (2,3)	ITPK1 (2,3)	RPS6KL1 (2,1)	SPTBN2 (2,1)
GO:0001913	T cell mediated cytotoxicity	0,98	>=0.20	LRP11 (2,9)	ENSG00000237605 (2,5)	DNAJC1 (2,4)	C20orf94 (2,3)	ENSG00000251160 (2,1)	PTPMT1 (2,1)	C20orf112 (2,0)	TMEM170A (1,7)	BMP8A (1,7)	ENSG00000253205 (1,7)
GO:0042537	benzene-containing compound metabolic process	0,98	>=0.20	LINGO2 (4,1)	ICA1L (3,7)	ENSG00000257501 (3,0)	CYP2C18 (2,7)	ZNF474 (2,7)	TAC3 (2,5)	AS3MT (2,5)	HEATR7B1 (2,5)	CCDC87 (2,4)	ENSG00000250803 (2,4)
ENSG00000197746	PSAP PPI subnetwork	0,98	>=0.20	MYO1A (2,8)	C1orf87 (2,7)	CTSF (2,5)	TMEM102 (2,4)	MUC13 (2,4)	NT5C2 (2,4)	LRP4 (2,3)	ALS2CR8 (2,2)	TBL2 (2,1)	ENSG00000204685 (2,1)
ENSG00000129625	REEP5 PPI subnetwork	0,98	>=0.20	IER3IP1 (3,5)	SNX24 (2,9)	SLC26A2 (2,8)	CCS (2,7)	SNX2 (2,3)	SHISA5 (2,2)	C6orf72 (2,2)	PCMT1 (2,1)	HMOX2 (1,9)	PROX2 (1,9)
ENSG00000068793	CYFIP1 PPI subnetwork	0,98	>=0.20	LRP11 (3,2)	SPTBN2 (2,6)	ITPK1 (2,4)	TJP2 (2,4)	PTK2B (2,4)	C11orf49 (2,3)	C1QTNF4 (2,3)	ABI2 (2,2)	MLLT10 (2,1)	RABGAP1L (2,1)
GO:0006690	icosanoid metabolic process	0,98	>=0.20	SDR9C7 (3,7)	PLA2G4A (2,9)	TMEM91 (2,8)	TSPAN2 (2,6)	FBXW12 (2,4)	TNFSF12 (2,4)	INPP5B (2,2)	PFKFB4 (2,1)	HEATR7B1 (1,8)	ENSG00000235584 (1,7)
ENSG00000114107	CEP70 PPI subnetwork	0,98	>=0.20	KBTBD4 (3,5)	SOX15 (2,4)	ZNF654 (2,4)	C3orf38 (2,3)	MLLT10 (2,2)	REST (2,0)	TLK2 (2,0)	NUP43 (1,9)	C17orf74 (1,9)	DGCR8 (1,8)
MP:0000761	thin diaphragm muscle	0,98	>=0.20	RAPSN (8,0)	CHRNB1 (6,8)	STAC3 (5,7)	ACTN3 (4,0)	CALCB (3,6)	FGF11 (2,8)	FZD9 (2,6)	AMPD1 (2,6)	EYA2 (2,5)	RBM20 (2,4)
GO:0001975	response to amphetamine	0,98	>=0.20	CHRM4 (3,8)	ENSG00000232170 (3,1)	TMEM91 (2,8)	ICA1L (2,4)	ZNF474 (2,4)	NXPH4 (2,4)	TSSK6 (2,3)	ENSG00000226383 (2,2)	C1QTNF4 (2,0)	PHACTR1 (2,0)
ENSG00000165030	NFIL3 PPI subnetwork	0,98	>=0.20	SHMT2 (4,0)	CGGBP1 (2,9)	TM6SF2 (2,6)	BCAS2 (2,3)	SHBG (2,2)	TIMM9 (2,0)	HIC1 (2,0)	DNAJC1 (1,9)	ONECUT2 (1,8)	RDH16 (1,8)
GO:0030427	site of polarized growth	0,98	>=0.20	LINGO2 (2,9)	SPTBN2 (2,9)	SV2A (2,7)	NCAN (2,3)	C1QTNF4 (2,2)	ZNF462 (2,1)	TNFSF12 (2,0)	MANEAL (1,9)	PCMT1 (1,9)	CADM2 (1,9)
GO:0006312	mitotic recombination	0,98	>=0.20	NMRAL1 (4,3)	HELLS (3,6)	DDB2 (3,3)	NUP43 (3,0)	NUP160 (2,9)	BAZ1B (2,8)	RANBP1 (2,7)	RBBP8 (2,7)	TMEM194A (2,6)	TRMT2A (2,3)
ENSG00000135845	PIGC PPI subnetwork	0,98	>=0.20	C6orf72 (3,1)	PTPMT1 (3,1)	MPDU1 (2,8)	CYP20A1 (2,7)	KIAA0317 (2,6)	MTF1 (2,6)	SHISA5 (2,5)	TMEM127 (2,5)	C1orf122 (2,3)	DNAJC1 (2,3)
REACTOME_RAS_ACTIVATION_UOPN_CA2_INFUX_THROUGH_NMDA_RECEPTOR	REACTOME_RAS_ACTIVATION_UOPN_CA2_INFUX_THROUGH_NMDA_RECEPTOR	0,98	>=0.20	TAC3 (3,4)	GPR26 (3,0)	PTK2B (2,7)	AMPD1 (2,6)	ACTN3 (2,6)	NCAN (2,6)	HAPLN4 (2,4)	CHRM4 (2,3)	CACNA1A (2,2)	ATP2B1 (2,2)
GO:0031577	spindle checkpoint	0,98	>=0.20	POC5 (3,6)	CKAP5 (3,2)	ENSG00000257501 (3,1)	KIAA0586 (2,6)	HJURP (2,4)	ENSG00000232170 (2,3)	SNX2 (2,1)	ENSG00000236772 (2,0)	ENSG00000258297 (2,0)	ENSG00000237605 (1,9)
GO:0030426	growth cone	0,98	>=0.20	LINGO2 (3,0)	SV2A (2,8)	SPTBN2 (2,8)	NCAN (2,3)	C1QTNF4 (2,2)	ZNF462 (2,2)	MANEAL (2,1)	TNFSF12 (2,0)	PCMT1 (2,0)	CADM2 (2,0)
MP:0009434	paraparesis	0,98	>=0.20	ZEB2 (3,0)	CADM2 (2,6)	ACTN3 (2,6)	LATS1 (2,3)	ENSG00000257501 (2,3)	HAPLN4 (2,3)	ENSG00000236772 (2,2)	PFKFB4 (2,1)	CTSF (2,1)	NCAN (2,1)
GO:0008565	protein transporter activity	0,98	>=0.20	C1orf122 (2,8)	DLST (2,7)	CELF1 (2,6)	ATG13 (2,2)	MTCH2 (2,2)	CSDE1 (2,2)	RAET1E (2,2)	FXR2 (2,1)	NOC3L (2,0)	CCDC51 (2,0)
GO:0002886	regulation of myeloid leukocyte mediated immunity	0,98	>=0.20	SPI1 (3,4)	TMEM51 (2,9)	TNFSF12 (2,8)	MTMR11 (2,8)	CSF1R (2,5)	TJP2 (2,3)	TMEM102 (1,9)	GMIP (1,9)	PROX2 (1,8)	SDR9C7 (1,7)
ENSG00000132639	SNAP25 PPI subnetwork	0,98	>=0.20	HAPLN4 (3,9)	CACNA1A (2,9)	OTUD7B (2,7)	PTK2B (2,4)	KIF3B (2,4)	TBC1D12 (2,3)	CADM2-AS1 (2,1)	RPS6KL1 (2,1)	LINGO2 (1,9)	SLC24A3 (1,9)
ENSG00000149084	HSD17B12 PPI subnetwork	0,98	>=0.20	CYP20A1 (3,3)	TBL2 (2,9)	SNX24 (2,4)	TMEM127 (2,2)	SLC26A2 (2,1)	IER3IP1 (2,0)	ENSG00000257228 (2,0)	CNNM2 (2,0)	SHISA5 (1,8)	MPDU1 (1,7)
ENSG00000162735	PEX19 PPI subnetwork	0,98	>=0.20	UFL1 (3,4)	C6orf72 (3,3)	NUP43 (2,4)	KIAA1919 (2,2)	BOLA1 (2,2)	CCDC51 (2,1)	TMEM102 (2,0)	DNAJA3 (2,0)	PCMT1 (2,0)	CTSF (1,9)
REACTOME_PRESYNAPTIC_NICOTINIC_ACETYLCHOLINE_RECEPTORS	REACTOME_PRESYNAPTIC_NICOTINIC_ACETYLCHOLINE_RECEPTORS	0,98	>=0.20	RAPSN (6,8)	CHRNB1 (5,8)	STAC3 (4,6)	ADRA2B (3,4)	NXPH4 (3,1)	ENSG00000233728 (2,9)	ACTN3 (2,9)	FGF6 (2,6)	GPR26 (2,3)	CHRM4 (2,0)
GO:0072509	divalent inorganic cation transmembrane transporter activity	0,98	>=0.20	TBL2 (3,2)	CYP20A1 (3,0)	CNNM2 (2,7)	NRAS (2,6)	ZNF408 (2,5)	SLC26A2 (2,5)	MUC13 (2,1)	MRVI1 (2,0)	YRDC (1,9)	NCAN (1,9)
ENSG00000009413	REV3L PPI subnetwork	0,98	>=0.20	HELLS (3,6)	DDB2 (3,4)	LINC00342 (3,0)	NMRAL1 (3,0)	KIAA0586 (3,0)	CCDC51 (2,7)	HJURP (2,5)	DENND2C (2,5)	BOLA1 (2,5)	RBBP8 (2,2)
ENSG00000175895	PLEKHF2 PPI subnetwork	0,98	>=0.20	PRL (3,0)	PCMT1 (2,9)	ACTR10 (2,3)	LINC00342 (2,2)	ACTRT2 (2,0)	RDH16 (2,0)	TMEM170A (1,9)	ENSG00000257621 (1,9)	KIAA0317 (1,7)	FCF1 (1,7)
GO:0046466	membrane lipid catabolic process	0,98	>=0.20	SDR9C7 (3,5)	CTSF (2,5)	ENSG00000229729 (2,4)	TBC1D12 (2,4)	TMEM127 (2,3)	TMEM51 (2,2)	RAET1E (2,1)	ITPRIPL1 (1,9)	CYP20A1 (1,8)	FBXW12 (1,8)
GO:0030149	sphingolipid catabolic process	0,98	>=0.20	SDR9C7 (3,5)	CTSF (2,5)	ENSG00000229729 (2,4)	TBC1D12 (2,4)	TMEM127 (2,3)	TMEM51 (2,2)	RAET1E (2,1)	ITPRIPL1 (1,9)	CYP20A1 (1,8)	FBXW12 (1,8)
GO:0006415	translational termination	0,98	>=0.20	FCF1 (2,4)	TIMM9 (2,2)	ENSG00000257612 (2,0)	ENSG00000236772 (1,8)	TRAF3IP2-AS1 (1,6)	KIAA1919 (1,6)	CCDC87 (1,5)	AS3MT (1,5)	ENSG00000244967 (1,4)	C4orf14 (1,4)
GO:0000930	gamma-tubulin complex	0,98	>=0.20	LINC00342 (2,9)	RBBP8 (2,5)	DDB2 (2,4)	FXN (2,1)	HJURP (2,1)	ALS2CR8 (2,0)	TMEM194A (2,0)	NCAPH (2,0)	CKAP5 (1,9)	HELLS (1,9)
GO:0015662	ATPase activity, coupled to transmembrane movement of ions, phosphorylative mechanism	0,98	>=0.20	CNNM2 (3,1)	AMPD1 (2,7)	ENSG00000235584 (2,5)	TSPAN2 (2,3)	ASTN2 (2,3)	HAPLN4 (2,2)	SLC26A2 (2,2)	MUC13 (2,2)	MPDU1 (2,1)	ACTN3 (2,1)
REACTOME_SYNTHESIS_OF_BILE_ACIDS_AND_BILE_SALTS_VIA_7ALPHA:HYDROXYCHOLESTEROL	REACTOME_SYNTHESIS_OF_BILE_ACIDS_AND_BILE_SALTS_VIA_7ALPHA:HYDROXYCHOLESTEROL	0,98	>=0.20	RDH16 (6,0)	F2 (4,2)	TM6SF2 (3,0)	MLXIPL (2,9)	CCS (2,7)	CYP2C18 (2,6)	SHBG (2,2)	ECM1 (2,1)	AS3MT (2,0)	HEATR7B1 (1,9)
REACTOME_CREB_PHOSPHORYLATION_THROUGH_THE_ACTIVATION_OF_RAS	REACTOME_CREB_PHOSPHORYLATION_THROUGH_THE_ACTIVATION_OF_RAS	0,98	>=0.20	TAC3 (3,1)	PTK2B (2,7)	ATP2B1 (2,7)	GPR26 (2,6)	ACTN3 (2,5)	NCAN (2,5)	ENSG00000257621 (2,4)	CHRM4 (2,3)	NT5C2 (2,3)	BCL7B (2,2)
GO:0051588	regulation of neurotransmitter transport	0,98	>=0.20	ASTN2 (2,9)	CHRM4 (2,8)	CAMTA1 (2,8)	NXPH4 (2,8)	TMEM91 (2,7)	MANEAL (2,5)	LRP11 (2,5)	ICA1L (2,3)	CCDC87 (2,0)	RPS6KL1 (1,8)
GO:0005248	voltage-gated sodium channel activity	0,98	>=0.20	CALCB (4,3)	POU4F3 (3,6)	HOXD1 (3,0)	ONECUT2 (2,9)	PHACTR1 (2,4)	CADM2 (2,3)	PRDM16 (2,2)	CACNA1A (2,2)	RUNX1 (2,2)	ATP2B1 (2,1)
ENSG00000072832	CRMP1 PPI subnetwork	0,98	>=0.20	PHB (2,4)	NFIB (2,0)	PRPF3 (1,9)	IER3IP1 (1,9)	MUC13 (1,8)	TJP2 (1,7)	KATNA1 (1,7)	SF3B4 (1,7)	POLR2B (1,7)	ENSG00000235584 (1,6)
GO:0008343	adult feeding behavior	0,98	>=0.20	ENSG00000257501 (2,9)	ENSG00000233973 (2,7)	ENSG00000227410 (2,7)	ADRA2B (2,6)	POU4F3 (2,5)	MYO3B (2,4)	TRAF3IP2-AS1 (2,3)	ENSG00000257228 (2,0)	TAC3 (2,0)	C11orf36 (1,9)
GO:0008408	3'-5' exonuclease activity	0,98	>=0.20	CCDC51 (3,2)	TARS2 (3,1)	THADA (3,0)	CIAO1 (2,9)	CYP20A1 (2,7)	NUP160 (2,6)	BOLA1 (2,6)	KIAA0586 (2,4)	WDR12 (2,3)	POC5 (2,3)
GO:0006754	ATP biosynthetic process	0,98	>=0.20	MRPS21 (2,5)	PTPMT1 (2,4)	STARD7 (2,4)	ZNF474 (2,4)	NDUFS3 (2,3)	ENSG00000235584 (2,2)	SLC26A2 (2,1)	RAET1E (2,1)	LINC00342 (2,0)	FUT9 (1,9)
ENSG00000177951	BET1L PPI subnetwork	0,98	>=0.20	UFL1 (6,5)	ATG13 (5,0)	CREB3L1 (4,3)	TBL2 (4,0)	ARHGAP1 (3,3)	SLC39A13 (2,7)	KBTBD4 (2,5)	IER3IP1 (2,3)	HARBI1 (2,3)	PRL (2,0)
KEGG_GLYCOSYLPHOSPHATIDYLINOSITOL_GPI_ANCHOR_BIOSYNTHESIS	KEGG_GLYCOSYLPHOSPHATIDYLINOSITOL_GPI_ANCHOR_BIOSYNTHESIS	0,98	>=0.20	MPDU1 (3,5)	TBL2 (2,7)	PTPMT1 (2,6)	ENSG00000257621 (2,5)	CNNM2 (2,3)	CYP20A1 (2,3)	DDB2 (2,1)	C20orf94 (2,1)	TMEM127 (2,1)	C6orf72 (1,9)
ENSG00000185883	ATP6V0C PPI subnetwork	0,98	>=0.20	ACTR10 (3,6)	KIAA0317 (3,2)	C22orf25 (3,2)	TARS2 (2,7)	MANEAL (2,4)	INPP5B (2,1)	ENSG00000233101 (2,0)	OTUD7B (2,0)	HMGXB3 (1,9)	ENSG00000182109 (1,9)
GO:0008333	endosome to lysosome transport	0,98	>=0.20	PLEKHA1 (3,7)	ENSG00000244967 (2,5)	ARHGEF26-AS1 (2,4)	HMOX2 (2,3)	UFL1 (2,2)	RPS6KL1 (2,1)	ACTR10 (2,1)	SNX2 (2,0)	ARHGAP1 (2,0)	SIKE1 (2,0)
GO:0048524	positive regulation of viral reproduction	0,98	>=0.20	SIKE1 (3,2)	ENSG00000258297 (2,8)	SUGP1 (2,7)	BCAS2 (2,7)	ZNF408 (2,5)	CIAO1 (2,4)	DHX36 (2,4)	ENSG00000226363 (2,4)	C3orf38 (2,2)	ZMYND8 (2,2)
GO:0051188	cofactor biosynthetic process	0,98	>=0.20	CCDC51 (3,7)	TARS2 (3,7)	FXN (3,7)	DNAJA3 (3,4)	PTPMT1 (3,2)	FAHD2A (3,0)	ENSG00000204685 (2,9)	C22orf25 (2,7)	BOLA1 (2,7)	MPDU1 (2,4)
KEGG_PROTEASOME	KEGG_PROTEASOME	0,98	>=0.20	PSMC3 (6,4)	PSMA3 (5,7)	MTCH2 (4,3)	NDUFS3 (3,1)	PHB (2,8)	RNF213 (2,6)	ACTR10 (2,5)	ARFGAP2 (2,1)	CIAO1 (2,1)	BCAS2 (2,0)
GO:0008608	attachment of spindle microtubules to kinetochore	0,98	>=0.20	ENSG00000257501 (4,2)	POC5 (3,6)	CKAP5 (3,6)	RAET1E (3,1)	KIAA0586 (2,9)	HJURP (2,9)	ENSG00000232170 (2,7)	ING3 (2,1)	NCAPH (2,1)	ASXL1 (2,0)
KEGG_TASTE_TRANSDUCTION	KEGG_TASTE_TRANSDUCTION	0,98	>=0.20	LRCH1 (3,1)	ZDHHC8 (2,5)	SPTBN2 (2,3)	PROX2 (2,2)	ENSG00000182109 (2,1)	RAET1E (2,0)	C6orf170 (2,0)	HAPLN4 (1,9)	C1orf87 (1,8)	ENSG00000253205 (1,8)
ENSG00000161980	POLR3K PPI subnetwork	0,98	>=0.20	MRPS21 (3,0)	WDR12 (2,9)	NOC3L (2,8)	YRDC (2,7)	TARS2 (2,6)	ZBTB39 (2,5)	CIAO1 (2,5)	TIMM9 (2,4)	EIF4A1 (2,4)	PHB (2,3)
GO:0050807	regulation of synapse organization	0,98	>=0.20	ASTN2 (4,3)	BMP8A (3,4)	NCAN (2,9)	GPR26 (2,9)	ENSG00000233728 (2,7)	C11orf36 (2,6)	RPS6KL1 (2,4)	C1QTNF4 (2,2)	PDZRN4 (2,0)	C11orf49 (2,0)
ENSG00000182520	ENSG00000182520 PPI subnetwork	0,98	>=0.20	HAPLN4 (3,1)	NXPH4 (2,7)	C22orf25 (2,5)	SV2A (2,5)	OTUD7B (2,3)	C1QTNF4 (2,3)	LRP11 (2,2)	FGF11 (2,1)	NCAN (2,0)	MYBPC3 (2,0)
ENSG00000171549	ENSG00000171549 PPI subnetwork	0,98	>=0.20	HAPLN4 (3,1)	NXPH4 (2,7)	C22orf25 (2,5)	SV2A (2,5)	OTUD7B (2,3)	C1QTNF4 (2,3)	LRP11 (2,2)	FGF11 (2,1)	NCAN (2,0)	MYBPC3 (2,0)
GO:0071158	positive regulation of cell cycle arrest	0,98	>=0.20	PSMA3 (4,2)	PSMC3 (2,9)	MTCH2 (2,6)	HARBI1 (2,4)	ACTR10 (2,3)	BOLA1 (2,3)	CIAO1 (2,2)	ENSG00000226363 (2,1)	FCF1 (2,1)	RNF213 (1,9)
GO:0030804	positive regulation of cyclic nucleotide biosynthetic process	0,98	>=0.20	TMEM91 (2,9)	TRAF3IP2-AS1 (2,7)	CHRM4 (2,4)	FHL5 (2,4)	ENSG00000253205 (2,4)	POU4F3 (2,3)	ADRA2B (2,3)	CALCB (2,2)	TAC3 (2,1)	C6orf72 (1,9)
GO:0030810	positive regulation of nucleotide biosynthetic process	0,98	>=0.20	TMEM91 (2,9)	TRAF3IP2-AS1 (2,7)	CHRM4 (2,4)	FHL5 (2,4)	ENSG00000253205 (2,4)	POU4F3 (2,3)	ADRA2B (2,3)	CALCB (2,2)	TAC3 (2,1)	C6orf72 (1,9)
ENSG00000154710	RABGEF1 PPI subnetwork	0,98	>=0.20	MTF1 (2,8)	C3orf38 (2,6)	ENSG00000229729 (2,6)	CGGBP1 (2,6)	SIKE1 (2,5)	STARD7 (2,5)	ZBTB4 (2,5)	OTUD7B (2,3)	C1orf122 (2,2)	TMEM170A (2,1)
GO:0019717	synaptosome	0,98	>=0.20	SV2A (3,6)	C1QTNF4 (2,7)	NCAN (2,7)	SLC24A3 (2,6)	GPR26 (2,6)	DGKZ (2,6)	HAPLN4 (2,5)	SPTBN2 (2,4)	ASTN2 (2,4)	NXPH4 (2,3)
GO:0017075	syntaxin-1 binding	0,98	>=0.20	LRP11 (3,9)	ENSG00000235584 (3,1)	CAMTA1 (2,8)	MANEAL (2,6)	SV2A (2,5)	CADM2 (2,4)	ICA1L (2,4)	HAPLN4 (2,3)	SLC24A3 (2,3)	PTK2B (2,2)
GO:0006721	terpenoid metabolic process	0,98	>=0.20	CYP2C18 (5,6)	CYP2C19 (5,5)	HEATR7B1 (4,1)	TM6SF2 (3,7)	SDR9C7 (3,2)	ENSG00000257501 (2,5)	RDH16 (2,5)	RAET1E (2,2)	ENSG00000251160 (2,1)	SHBG (2,0)
REACTOME_ACTIVATION_OF_APCC_AND_APCCCDC20_MEDIATED_DEGRADATION_OF_MITOTIC_PROTEINS	REACTOME_ACTIVATION_OF_APCC_AND_APCCCDC20_MEDIATED_DEGRADATION_OF_MITOTIC_PROTEINS	0,98	>=0.20	PSMC3 (5,6)	PSMA3 (5,4)	MTCH2 (3,9)	ACTR10 (3,0)	NDUFS3 (2,9)	PHB (2,9)	CKAP5 (2,6)	HJURP (2,5)	SUGP1 (2,4)	POLR2B (2,2)
GO:0008238	exopeptidase activity	0,98	>=0.20	TM6SF2 (3,0)	CTSF (2,8)	PPIC (2,5)	LRP1 (2,4)	SERPINA1 (2,4)	FHL5 (2,3)	SDR9C7 (2,3)	ENSG00000226363 (2,1)	RAB3IL1 (2,1)	HAPLN4 (1,9)
GO:0006733	oxidoreduction coenzyme metabolic process	0,98	>=0.20	FAHD2A (3,3)	KIAA1919 (3,2)	TRAF3IP2-AS1 (3,2)	CCDC51 (2,8)	DNAJA3 (2,6)	DLST (2,5)	C20orf94 (2,4)	LINC00342 (2,2)	CCS (2,2)	ENSG00000244967 (2,2)
GO:0043300	regulation of leukocyte degranulation	0,98	>=0.20	SPI1 (3,4)	MTMR11 (3,0)	TNFSF12 (2,9)	TMEM51 (2,7)	CSF1R (2,2)	TJP2 (2,1)	SDR9C7 (2,0)	C1QTNF4 (1,8)	PFKFB4 (1,8)	GMIP (1,8)
GO:0042166	acetylcholine binding	0,98	>=0.20	RAPSN (6,9)	CHRNB1 (5,5)	STAC3 (4,9)	FGF11 (3,8)	ACTN3 (3,7)	CHRM4 (3,0)	NXPH4 (2,9)	ADRA2B (2,4)	CALCB (2,3)	LINGO2 (2,2)
REACTOME_HIGHLY_CALCIUM_PERMEABLE_POSTSYNAPTIC_NICOTINIC_ACETYLCHOLINE_RECEPTORS	REACTOME_HIGHLY_CALCIUM_PERMEABLE_POSTSYNAPTIC_NICOTINIC_ACETYLCHOLINE_RECEPTORS	0,98	>=0.20	RAPSN (4,2)	CHRNB1 (3,2)	NXPH4 (2,9)	ADRA2B (2,8)	GPR26 (2,7)	STAC3 (2,6)	MANEAL (2,5)	POU4F1 (2,4)	ENSG00000233728 (2,4)	ACTN3 (2,3)
ENSG00000104722	NEFM PPI subnetwork	0,98	>=0.20	LRP11 (3,0)	SV2A (2,9)	C22orf25 (2,7)	NXPH4 (2,5)	FGF11 (2,4)	HAPLN4 (2,2)	SPTBN2 (2,0)	NCAN (1,9)	FXR2 (1,9)	ITPK1 (1,9)
REACTOME_REGULATION_OF_APCC_ACTIVATORS_BETWEEN_G1S_AND_EARLY_ANAPHASE	REACTOME_REGULATION_OF_APCC_ACTIVATORS_BETWEEN_G1S_AND_EARLY_ANAPHASE	0,98	>=0.20	PSMC3 (5,6)	PSMA3 (5,1)	MTCH2 (3,5)	ACTR10 (3,0)	CKAP5 (2,8)	NDUFS3 (2,8)	HJURP (2,7)	PHB (2,6)	NCAPH (2,4)	POLR2B (2,3)
ENSG00000023608	SNAPC1 PPI subnetwork	0,98	>=0.20	YRDC (3,8)	POC5 (2,8)	DNAJA3 (2,4)	HMGXB3 (2,2)	NOC3L (2,1)	SUGP1 (2,1)	NUP43 (1,9)	CCDC51 (1,9)	WDR12 (1,9)	NUP160 (1,8)
ENSG00000197971	MBP PPI subnetwork	0,98	>=0.20	ABI2 (2,9)	PFKFB4 (2,5)	OTUD7B (2,2)	TSPAN2 (2,2)	ITPK1 (2,1)	STAT6 (2,0)	INPP5A (1,9)	PTK2B (1,9)	FAM117B (1,8)	FGF6 (1,8)
ENSG00000119318	RAD23B PPI subnetwork	0,98	>=0.20	PSMA3 (5,5)	PSMC3 (5,1)	ACTR10 (4,1)	MTCH2 (4,1)	BCAS2 (3,3)	PCMT1 (2,8)	DHX36 (2,7)	KATNA1 (2,5)	SNX2 (2,3)	CIAO1 (2,3)
ENSG00000100201	DDX17 PPI subnetwork	0,98	>=0.20	POLR2A (4,1)	SF3B4 (3,8)	RPRD2 (3,6)	YLPM1 (3,5)	RBM14 (2,8)	DGKZ (2,7)	ARHGAP1 (2,6)	CORO7 (2,4)	MEF2D (2,3)	UFL1 (2,3)
ENSG00000120805	ARL1 PPI subnetwork	0,98	>=0.20	HARBI1 (3,6)	UFL1 (3,5)	ATG13 (3,1)	ZNF408 (2,9)	ARHGAP1 (2,7)	CCS (2,5)	TARS2 (2,4)	DDB2 (2,4)	FCF1 (2,3)	ENSG00000226674 (2,1)
ENSG00000099622	CIRBP PPI subnetwork	0,98	>=0.20	CELF1 (3,2)	DGKZ (3,1)	TJP2 (2,7)	NCAN (2,5)	ENSG00000232170 (2,5)	ARFGAP2 (2,4)	CSDE1 (2,4)	KIAA1919 (2,4)	FXN (2,3)	ENSG00000258297 (2,3)
GO:0009225	nucleotide-sugar metabolic process	0,98	>=0.20	CREB3L1 (3,3)	SLC26A2 (2,7)	MUC13 (2,6)	CYP20A1 (2,6)	CYP2C18 (2,5)	AGBL2 (2,4)	UFL1 (2,3)	TBL2 (2,3)	CHST6 (2,2)	CCS (2,1)
GO:0035253	ciliary rootlet	0,98	>=0.20	ACTR10 (3,0)	KIAA0317 (2,8)	DLST (2,7)	PLXNB1 (2,4)	TBC1D16 (2,2)	SOX15 (2,2)	CACNA1A (2,1)	LPAR2 (2,1)	TTLL5 (2,1)	MTF1 (2,0)
GO:0006414	translational elongation	0,98	>=0.20	C4orf14 (2,5)	ENSG00000236772 (2,3)	TBC1D16 (2,2)	ENSG00000244967 (2,2)	ENSG00000257612 (2,2)	TIMM9 (1,9)	MRPS21 (1,6)	ENSG00000232170 (1,4)	ENSG00000204685 (1,4)	ZNF474 (1,3)
ENSG00000198569	SLC34A3 PPI subnetwork	0,98	>=0.20	NCAN (2,8)	ZNF654 (2,7)	GJA1 (2,6)	KBTBD4 (2,6)	CAMTA1 (2,4)	NDUFA4L2 (2,3)	ARFGAP2 (2,3)	ENSG00000182109 (2,2)	C11orf49 (2,2)	CSDE1 (2,2)
GO:0032816	positive regulation of natural killer cell activation	0,98	>=0.20	ENSG00000236772 (2,7)	TBC1D12 (2,5)	TMEM102 (2,3)	KCNK5 (2,3)	ENSG00000253205 (2,1)	LRCH1 (2,1)	DNAJC1 (2,1)	C20orf94 (2,0)	ENSG00000237605 (2,0)	PBX4 (1,9)
GO:0045211	postsynaptic membrane	0,98	>=0.20	CADM2 (4,7)	GPR26 (4,4)	LRFN5 (3,7)	CHRM4 (3,6)	SPTBN2 (3,2)	FUT9 (3,1)	CACNA1A (2,9)	FGF11 (2,9)	NCAN (2,7)	SLC24A3 (2,5)
GO:0042165	neurotransmitter binding	0,98	>=0.20	RAPSN (5,8)	FGF11 (4,6)	CHRNB1 (4,5)	STAC3 (4,1)	GPR26 (3,6)	NXPH4 (3,4)	CHRM4 (3,2)	ACTN3 (2,7)	LINGO2 (2,6)	ADRA2B (2,3)
GO:0007140	male meiosis	0,98	>=0.20	SYCP1 (8,0)	ENSG00000237605 (2,8)	CCDC87 (2,4)	PBX4 (2,1)	ICA1L (1,9)	SHBG (1,8)	BOLA1 (1,8)	ENSG00000229729 (1,7)	ENSG00000257228 (1,6)	NT5C2 (1,5)
GO:0043197	dendritic spine	0,98	>=0.20	CACNA1A (3,8)	CHRM4 (3,7)	NCAN (3,6)	CADM2 (3,6)	GPR26 (3,5)	C1QTNF4 (3,5)	PTK2B (3,5)	SPTBN2 (3,4)	SV2A (3,1)	FUT9 (2,6)
GO:0044309	neuron spine	0,98	>=0.20	CACNA1A (3,8)	CHRM4 (3,7)	NCAN (3,6)	CADM2 (3,6)	GPR26 (3,5)	C1QTNF4 (3,5)	PTK2B (3,5)	SPTBN2 (3,4)	SV2A (3,1)	FUT9 (2,6)
ENSG00000147601	TERF1 PPI subnetwork	0,98	>=0.20	TLK2 (3,3)	CFDP1 (3,2)	HIST2H2BE (3,1)	RBM4B (2,5)	ENSG00000237605 (2,4)	HOXD10 (2,4)	DHX36 (2,3)	BAZ1B (2,2)	RBBP8 (2,1)	C16orf5 (1,9)
GO:0008652	cellular amino acid biosynthetic process	0,98	>=0.20	SHMT2 (4,0)	SAT2 (3,6)	TM6SF2 (3,2)	RDH16 (2,8)	DNAJA3 (2,6)	SHBG (2,4)	NXPH4 (2,1)	AS3MT (2,0)	ENSG00000257228 (1,9)	KIAA1919 (1,9)
GO:0050852	T cell receptor signaling pathway	0,98	>=0.20	PBX4 (2,9)	ZNF408 (2,5)	C20orf94 (2,2)	GMIP (2,2)	ICA1L (2,1)	LRCH1 (1,9)	LPAR2 (1,9)	TRIM32 (1,8)	HMOX2 (1,8)	KBTBD4 (1,7)
REACTOME_S_PHASE	REACTOME_S_PHASE	0,98	>=0.20	HELLS (4,8)	PSMC3 (4,5)	NUP43 (3,9)	DDB2 (3,8)	NCAPH (3,6)	PSMA3 (3,2)	TMEM194A (3,2)	NMRAL1 (3,1)	RBBP8 (2,9)	HJURP (2,9)
ENSG00000101843	PSMD10 PPI subnetwork	0,98	>=0.20	PSMC3 (6,3)	PSMA3 (4,8)	HIST2H2BE (4,4)	MTCH2 (4,0)	PHB (3,4)	NDUFS3 (3,0)	ACTR10 (2,6)	CIAO1 (2,3)	CCS (2,3)	HMOX2 (2,2)
GO:2000243	positive regulation of reproductive process	0,98	>=0.20	SUGP1 (2,6)	ENSG00000258297 (2,6)	SIKE1 (2,5)	CIAO1 (2,4)	ZNF408 (2,3)	DHX36 (2,3)	BCAS2 (2,2)	C3orf38 (2,0)	RBM4 (1,9)	ENSG00000226383 (1,9)
GO:0005892	acetylcholine-gated channel complex	0,98	>=0.20	RAPSN (7,7)	CHRNB1 (5,5)	STAC3 (5,0)	FGF11 (3,1)	ADRA2B (3,0)	ACTN3 (3,0)	NXPH4 (2,4)	GPR26 (2,3)	ENSG00000258442 (2,2)	FGF6 (2,2)
ENSG00000120694	HSPH1 PPI subnetwork	0,98	>=0.20	PSMC3 (5,9)	MTCH2 (4,1)	PSMA3 (3,7)	ACTR10 (3,3)	FXR2 (3,0)	CSDE1 (2,9)	PHB (2,9)	SHMT2 (2,5)	POLR2B (2,5)	ARFGAP2 (2,4)
ENSG00000139197	PEX5 PPI subnetwork	0,98	>=0.20	CCS (3,4)	UFL1 (3,4)	FAHD2A (2,8)	CTSF (2,7)	C6orf72 (2,5)	DNAJA3 (2,4)	KATNA1 (2,3)	C4orf14 (2,3)	CCDC51 (2,2)	C3orf38 (2,1)
ENSG00000115233	PSMD14 PPI subnetwork	0,98	>=0.20	PSMC3 (6,6)	PSMA3 (4,8)	MTCH2 (4,6)	NDUFS3 (3,8)	ARFGAP2 (2,9)	ACTR10 (2,8)	PHB (2,7)	PCMT1 (2,7)	CIAO1 (2,5)	RBM14 (2,1)
ENSG00000161057	PSMC2 PPI subnetwork	0,98	>=0.20	PSMC3 (5,9)	PSMA3 (4,8)	MTCH2 (4,7)	NDUFS3 (3,1)	CKAP5 (2,9)	PHB (2,8)	PCMT1 (2,7)	CIAO1 (2,6)	ARFGAP2 (2,5)	ACTR10 (2,5)
GO:0000062	fatty-acyl-CoA binding	0,98	>=0.20	SAT2 (5,0)	CCS (4,0)	FAHD2A (3,2)	AS3MT (2,9)	SHBG (2,8)	TARS2 (2,5)	C6orf170 (2,4)	MLXIPL (2,1)	ARHGEF26-AS1 (2,1)	KIAA0040 (2,1)
GO:0031424	keratinization	0,98	>=0.20	SDR9C7 (7,5)	SOX15 (2,9)	ECM1 (2,7)	RAET1E (2,4)	ENSG00000244967 (1,8)	FAM108C1 (1,7)	NDUFA4L2 (1,6)	LINC00342 (1,6)	ENSG00000250803 (1,5)	C1orf122 (1,5)
GO:0008066	glutamate receptor activity	0,98	>=0.20	CADM2 (6,3)	FUT9 (5,2)	NCAN (4,5)	CACNA1A (4,2)	GPR26 (4,1)	ASTN2 (4,0)	LRFN5 (3,9)	PDZRN4 (3,7)	CHRM4 (3,2)	FGF11 (2,8)
ENSG00000186230	ZNF749 PPI subnetwork	0,98	>=0.20	ENSG00000235584 (2,8)	STARD7 (2,7)	C3orf38 (2,3)	MTF1 (2,3)	ACTR10 (2,2)	C1orf122 (2,1)	DHX36 (2,0)	LRP11 (2,0)	OTUD7B (1,9)	ENSG00000257501 (1,8)
GO:0001914	regulation of T cell mediated cytotoxicity	0,98	>=0.20	LRP11 (2,8)	C20orf94 (2,7)	ENSG00000237605 (2,5)	ENSG00000251160 (2,3)	PTPMT1 (2,2)	C20orf112 (2,2)	TMEM170A (2,1)	BMP8A (1,9)	TBC1D12 (1,9)	DNAJC1 (1,8)
REACTOME_G1S_TRANSITION	REACTOME_G1S_TRANSITION	0,98	>=0.20	PSMC3 (4,4)	HELLS (4,4)	NCAPH (3,9)	HJURP (3,6)	PSMA3 (3,5)	NUP43 (3,3)	RBBP8 (3,1)	DDB2 (3,0)	MTCH2 (2,9)	PCMT1 (2,7)
GO:0005504	fatty acid binding	0,98	>=0.20	MLXIPL (4,3)	SAT2 (3,9)	F2 (3,3)	MYO1A (3,3)	CCS (2,9)	TM6SF2 (2,5)	AS3MT (2,5)	SERPINA1 (2,2)	TNFSF12 (2,1)	FAHD2A (1,9)
REACTOME_APCCCDC20_MEDIATED_DEGRADATION_OF_SECURIN	REACTOME_APCCCDC20_MEDIATED_DEGRADATION_OF_SECURIN	0,98	>=0.20	PSMC3 (5,9)	PSMA3 (5,6)	MTCH2 (4,0)	ACTR10 (3,3)	NDUFS3 (3,2)	PHB (3,1)	SUGP1 (2,4)	RNF213 (2,2)	POLR2B (2,2)	ARFGAP2 (2,0)
GO:0060076	excitatory synapse	0,98	>=0.20	NCAN (5,9)	CACNA1A (3,8)	SLC24A3 (3,7)	C7orf10 (3,1)	CADM2 (3,1)	SPTBN2 (3,0)	SOX15 (2,9)	ARHGEF26 (2,4)	LRFN5 (2,3)	PTK2B (2,3)
GO:0030801	positive regulation of cyclic nucleotide metabolic process	0,98	>=0.20	TMEM91 (2,9)	TRAF3IP2-AS1 (2,5)	CHRM4 (2,4)	TAC3 (2,3)	FHL5 (2,3)	CALCB (2,2)	POU4F3 (2,2)	ENSG00000253205 (2,1)	BMP8A (1,9)	C6orf72 (1,8)
ENSG00000206234	ENSG00000206234 PPI subnetwork	0,98	>=0.20	PSMC3 (6,1)	PSMA3 (5,4)	MTCH2 (4,1)	NDUFS3 (3,2)	ARFGAP2 (3,1)	ACTR10 (2,8)	RNF213 (2,8)	PHB (2,8)	CIAO1 (2,4)	PACSIN3 (1,9)
ENSG00000204264	PSMB8 PPI subnetwork	0,98	>=0.20	PSMC3 (6,1)	PSMA3 (5,4)	MTCH2 (4,1)	NDUFS3 (3,2)	ARFGAP2 (3,1)	ACTR10 (2,8)	RNF213 (2,8)	PHB (2,8)	CIAO1 (2,4)	PACSIN3 (1,9)
ENSG00000206298	PSMB8 PPI subnetwork	0,98	>=0.20	PSMC3 (6,1)	PSMA3 (5,4)	MTCH2 (4,1)	NDUFS3 (3,2)	ARFGAP2 (3,1)	ACTR10 (2,8)	RNF213 (2,8)	PHB (2,8)	CIAO1 (2,4)	PACSIN3 (1,9)
GO:0048291	isotype switching to IgG isotypes	0,98	>=0.20	PROX2 (3,0)	ENSG00000233973 (2,5)	KIF3B (2,4)	CYP20A1 (2,3)	RAPH1 (2,2)	C1orf122 (2,2)	CCDC87 (2,2)	ENSG00000257501 (2,1)	KCNK5 (2,1)	CADM2-AS1 (2,1)
GO:0009165	nucleotide biosynthetic process	0,98	>=0.20	TAC3 (2,5)	CHRM4 (2,5)	TSPAN2 (2,4)	TMEM91 (2,4)	MRPS21 (2,3)	FGF6 (2,2)	C1QTNF4 (2,0)	ARHGEF26 (1,9)	ENSG00000182109 (1,9)	TSSK6 (1,8)
ENSG00000137936	BCAR3 PPI subnetwork	0,98	>=0.20	SHMT2 (3,8)	RBM14 (3,6)	PSMC3 (3,6)	GATAD2A (3,5)	DLST (2,8)	PHB (2,5)	STARD7 (2,4)	MTCH2 (2,1)	ACTR10 (2,0)	RANBP1 (1,8)
ENSG00000143627	PKLR PPI subnetwork	0,98	>=0.20	PSMC3 (5,4)	MTCH2 (3,8)	SHMT2 (3,5)	CSDE1 (3,4)	AMPD1 (2,8)	PFKFB4 (2,8)	PSMA3 (2,5)	STAC3 (2,5)	PHB (2,5)	LINC00310 (2,5)
GO:0006979	response to oxidative stress	0,98	>=0.20	CCS (2,9)	FAHD2A (2,9)	FXN (2,6)	ALS2CR8 (2,5)	ENSG00000257228 (2,5)	FBXW12 (2,4)	PLA2G4A (2,4)	BOLA1 (2,3)	ENSG00000182109 (2,1)	LINC00342 (2,0)
ENSG00000163636	PSMD6 PPI subnetwork	0,98	>=0.20	PSMC3 (6,0)	PSMA3 (4,6)	MTCH2 (4,5)	PHB (3,6)	NDUFS3 (3,5)	ARFGAP2 (2,4)	HMOX2 (2,3)	PCMT1 (2,3)	CCS (2,3)	RBM14 (2,2)
ENSG00000087111	PIGS PPI subnetwork	0,98	>=0.20	UFL1 (2,7)	RAET1E (2,7)	CTSF (2,3)	ENSG00000244967 (2,3)	TMEM127 (2,2)	TARS2 (2,1)	SLC39A13 (2,1)	DENND2C (2,0)	ITGB5 (2,0)	LINGO2 (2,0)
GO:0043928	exonucleolytic nuclear-transcribed mRNA catabolic process involved in deadenylation-dependent decay	0,98	>=0.20	RANBP1 (2,9)	BCAS2 (2,3)	FCF1 (2,2)	ENSG00000229729 (2,1)	SUGP1 (2,1)	SIKE1 (2,1)	CFDP1 (2,0)	LINC00472 (1,9)	BOLA1 (1,9)	MPDU1 (1,8)
GO:0000291	nuclear-transcribed mRNA catabolic process, exonucleolytic	0,98	>=0.20	RANBP1 (2,9)	BCAS2 (2,3)	FCF1 (2,2)	ENSG00000229729 (2,1)	SUGP1 (2,1)	SIKE1 (2,1)	CFDP1 (2,0)	LINC00472 (1,9)	BOLA1 (1,9)	MPDU1 (1,8)
GO:0006836	neurotransmitter transport	0,98	>=0.20	HAPLN4 (3,9)	MANEAL (3,4)	RPS6KL1 (3,3)	LRP11 (3,1)	TMEM91 (3,0)	ARHGEF26-AS1 (3,0)	ICA1L (3,0)	C1QTNF4 (2,7)	CACNA1A (2,7)	NXPH4 (2,7)
GO:0006687	glycosphingolipid metabolic process	0,98	>=0.20	PROX2 (2,9)	BMP8A (2,7)	ENSG00000244967 (2,7)	C1QTNF4 (2,6)	CTSF (2,5)	CNNM2 (2,4)	TRAF3IP2-AS1 (2,4)	TMEM51 (2,3)	ENSG00000226363 (2,1)	MANEAL (2,0)
MP:0001363	increased anxiety-related response	0,98	>=0.20	NCAN (3,3)	C1QTNF4 (2,9)	LRFN5 (2,8)	FGF6 (2,7)	SV2A (2,5)	MANEAL (2,5)	CACNA1A (2,4)	CADM2 (2,2)	FUT9 (2,2)	CHRM4 (2,2)
REACTOME_UBIQUITIN:DEPENDENT_DEGRADATION_OF_CYCLIN_D	REACTOME_UBIQUITIN:DEPENDENT_DEGRADATION_OF_CYCLIN_D	0,98	>=0.20	PSMC3 (6,3)	PSMA3 (5,3)	MTCH2 (4,5)	NDUFS3 (3,3)	PHB (3,1)	ACTR10 (2,8)	ARFGAP2 (2,5)	RNF213 (2,3)	CIAO1 (2,1)	BOLA1 (1,9)
REACTOME_UBIQUITIN:DEPENDENT_DEGRADATION_OF_CYCLIN_D1	REACTOME_UBIQUITIN:DEPENDENT_DEGRADATION_OF_CYCLIN_D1	0,98	>=0.20	PSMC3 (6,3)	PSMA3 (5,3)	MTCH2 (4,5)	NDUFS3 (3,3)	PHB (3,1)	ACTR10 (2,8)	ARFGAP2 (2,5)	RNF213 (2,3)	CIAO1 (2,1)	BOLA1 (1,9)
GO:0071577	zinc ion transmembrane transport	0,98	>=0.20	CADM2-AS1 (3,3)	DNAJC1 (2,5)	TBL2 (2,4)	HMGXB3 (2,4)	SDR9C7 (2,3)	ENSG00000257612 (2,3)	SLC26A2 (2,2)	ZNF408 (2,2)	MPDU1 (2,1)	ITPRIPL1 (2,1)
ENSG00000188170	ENSG00000188170 PPI subnetwork	0,98	>=0.20	HMOX2 (3,0)	FXN (2,7)	TBC1D12 (2,4)	PTPMT1 (2,4)	TRPM8 (2,2)	DYRK3 (2,2)	SNX2 (2,0)	ENSG00000250803 (2,0)	PSMA3 (1,7)	NDUFS3 (1,7)
ENSG00000172766	NAA16 PPI subnetwork	0,98	>=0.20	FXR2 (3,9)	PSMC3 (3,7)	PHB (3,5)	TLK2 (3,3)	AMBRA1 (3,0)	SUGP1 (2,7)	PSMA3 (2,5)	ACTN3 (2,5)	CELF1 (2,5)	AMPD1 (2,4)
REACTOME_SYNTHESIS_OF_DNA	REACTOME_SYNTHESIS_OF_DNA	0,98	>=0.20	PSMC3 (4,9)	HELLS (4,7)	NUP43 (4,2)	DDB2 (3,8)	NCAPH (3,2)	PSMA3 (3,2)	TMEM194A (3,0)	MTCH2 (3,0)	NMRAL1 (2,9)	NUP160 (2,6)
REACTOME_APCCCDC20_MEDIATED_DEGRADATION_OF_MITOTIC_PROTEINS	REACTOME_APCCCDC20_MEDIATED_DEGRADATION_OF_MITOTIC_PROTEINS	0,99	>=0.20	PSMC3 (5,6)	PSMA3 (5,4)	MTCH2 (3,9)	ACTR10 (3,1)	NDUFS3 (3,0)	PHB (3,0)	CKAP5 (2,4)	SUGP1 (2,4)	POLR2B (2,2)	HJURP (2,1)
GO:0015802	basic amino acid transport	0,99	>=0.20	SDR9C7 (3,1)	LPAR2 (2,9)	RAET1E (2,5)	ENSG00000236772 (2,5)	CHST6 (2,1)	CYP2C18 (2,0)	LINC00472 (2,0)	C4orf14 (1,8)	PRL (1,8)	LINGO2 (1,7)
GO:0043900	regulation of multi-organism process	0,99	>=0.20	ENSG00000182109 (2,8)	ENSG00000253205 (2,6)	ENSG00000251160 (2,5)	SHISA5 (2,4)	MTF1 (2,3)	C3orf38 (2,2)	MAU2 (2,2)	DUSP2 (2,0)	KIF3B (1,9)	CORO7 (1,8)
GO:0009067	aspartate family amino acid biosynthetic process	0,99	>=0.20	PLEKHA1 (3,1)	SHMT2 (2,9)	SAT2 (2,8)	ENSG00000227410 (2,6)	TARS2 (2,5)	DYRK3 (2,4)	C17orf74 (2,3)	ENSG00000226363 (2,2)	FAHD2A (2,1)	ENSG00000250803 (2,1)
MP:0009142	decreased prepulse inhibition	0,99	>=0.20	CADM2 (3,8)	NCAN (3,0)	FUT9 (2,9)	LRFN5 (2,5)	GPR26 (2,4)	LRP4 (2,4)	PBX4 (2,3)	ITPK1 (2,3)	ENSG00000226674 (2,3)	LPAR2 (2,2)
GO:0016853	isomerase activity	0,99	>=0.20	CCS (3,4)	CCDC51 (3,4)	PHB (3,0)	HMOX2 (3,0)	TBL2 (2,4)	WDR12 (2,4)	NMRAL1 (2,1)	SHMT2 (2,0)	DNAJA3 (1,9)	CYP20A1 (1,9)
GO:0000782	telomere cap complex	0,99	>=0.20	CFDP1 (3,9)	KBTBD4 (3,7)	RBM4B (2,7)	KIAA0586 (2,5)	DDB2 (2,3)	CYP20A1 (2,1)	NMRAL1 (2,1)	TMEM170A (2,0)	POLR2A (2,0)	C11orf49 (1,9)
GO:0000783	nuclear telomere cap complex	0,99	>=0.20	CFDP1 (3,9)	KBTBD4 (3,7)	RBM4B (2,7)	KIAA0586 (2,5)	DDB2 (2,3)	CYP20A1 (2,1)	NMRAL1 (2,1)	TMEM170A (2,0)	POLR2A (2,0)	C11orf49 (1,9)
GO:0007215	glutamate receptor signaling pathway	0,99	>=0.20	FUT9 (5,3)	CADM2 (4,4)	GPR26 (4,4)	CHRM4 (3,9)	CACNA1A (3,5)	C1QTNF4 (2,7)	LRFN5 (2,7)	ENSG00000257501 (2,5)	PDZRN4 (2,3)	FGF11 (2,3)
KEGG_LINOLEIC_ACID_METABOLISM	KEGG_LINOLEIC_ACID_METABOLISM	0,99	>=0.20	CYP2C19 (7,7)	CYP2C18 (6,7)	RDH16 (4,6)	TM6SF2 (4,4)	SDR9C7 (3,8)	SHBG (3,1)	RAET1E (2,4)	F2 (2,0)	ARHGEF26 (1,8)	MYO1A (1,7)
REACTOME_OLFACTORY_SIGNALING_PATHWAY	REACTOME_OLFACTORY_SIGNALING_PATHWAY	0,99	>=0.20	ENSG00000253205 (5,5)	ENSG00000258442 (2,6)	TRPM8 (2,4)	PROX2 (2,3)	GPR26 (2,2)	ENSG00000251160 (2,1)	C11orf36 (2,1)	HPSE2 (2,0)	ENSG00000232170 (1,9)	ENSG00000226674 (1,9)
GO:0006749	glutathione metabolic process	0,99	>=0.20	SAT2 (2,8)	FBXW12 (2,7)	CCS (2,5)	ENSG00000226674 (2,5)	ARHGEF26-AS1 (2,2)	TIGD6 (2,2)	AGBL2 (2,0)	ZNF474 (1,9)	CYP2C18 (1,9)	TMEM91 (1,8)
ENSG00000101199	ARFGAP1 PPI subnetwork	0,99	>=0.20	ATG13 (4,3)	UFL1 (3,5)	SLC39A13 (3,3)	ARHGAP1 (2,6)	CREB3L1 (2,5)	SF3B4 (2,4)	PCMT1 (2,3)	MPDU1 (2,3)	SUGP1 (2,3)	TBL2 (2,3)
GO:0097060	synaptic membrane	0,99	>=0.20	CADM2 (4,3)	GPR26 (4,1)	LRFN5 (3,9)	SPTBN2 (3,7)	CHRM4 (3,7)	FUT9 (3,3)	CACNA1A (3,3)	NCAN (3,2)	C1QTNF4 (3,1)	SLC24A3 (2,9)
REACTOME_AUTODEGRADATION_OF_CDH1_BY_CDH1APCC	REACTOME_AUTODEGRADATION_OF_CDH1_BY_CDH1APCC	0,99	>=0.20	PSMC3 (6,1)	PSMA3 (5,7)	MTCH2 (4,0)	ACTR10 (3,7)	NDUFS3 (3,2)	PHB (3,2)	SUGP1 (2,4)	RNF213 (2,3)	ARFGAP2 (2,3)	POLR2B (2,1)
GO:0006720	isoprenoid metabolic process	0,99	>=0.20	CYP2C19 (4,2)	CYP2C18 (4,2)	HEATR7B1 (3,6)	ENSG00000251160 (3,1)	SDR9C7 (3,1)	TMEM170A (2,9)	TM6SF2 (2,6)	LPAR2 (2,2)	RDH16 (2,0)	SLC26A2 (1,7)
REACTOME_AUTODEGRADATION_OF_THE_E3_UBIQUITIN_LIGASE_COP1	REACTOME_AUTODEGRADATION_OF_THE_E3_UBIQUITIN_LIGASE_COP1	0,99	>=0.20	PSMC3 (6,3)	PSMA3 (5,3)	MTCH2 (4,4)	NDUFS3 (3,2)	PHB (3,0)	ACTR10 (2,8)	RNF213 (2,5)	CIAO1 (2,1)	ARFGAP2 (2,1)	HMOX2 (1,9)
GO:0006164	purine nucleotide biosynthetic process	0,99	>=0.20	TAC3 (2,9)	CHRM4 (2,7)	FGF6 (2,6)	TMEM91 (2,4)	TSPAN2 (2,4)	MRPS21 (2,2)	POU4F3 (2,1)	C1QTNF4 (2,0)	ARHGEF26 (1,9)	FGF11 (1,8)
ENSG00000173674	EIF1AX PPI subnetwork	0,99	>=0.20	CSDE1 (3,9)	TIMM9 (3,5)	ENSG00000257621 (2,6)	ACTR10 (2,6)	C4orf14 (2,6)	YRDC (2,6)	FCF1 (2,3)	GATAD2A (2,0)	AMPD1 (2,0)	ARFGAP2 (1,8)
REACTOME_SYNTHESIS_OF_SUBSTRATES_IN_N:GLYCAN_BIOSYTHESIS	REACTOME_SYNTHESIS_OF_SUBSTRATES_IN_N:GLYCAN_BIOSYTHESIS	0,99	>=0.20	CREB3L1 (4,2)	TBL2 (3,9)	DNAJC1 (3,6)	CYP20A1 (3,1)	MPDU1 (3,0)	ATG13 (2,7)	BOLA1 (2,5)	SLC39A13 (2,5)	NBEAL1 (2,4)	C1orf122 (2,2)
GO:0030816	positive regulation of cAMP metabolic process	0,99	>=0.20	TMEM91 (2,7)	ENSG00000232170 (2,6)	CALCB (2,5)	ENSG00000253205 (2,4)	TAC3 (2,3)	SIKE1 (2,2)	ADRA2B (2,1)	POU4F3 (2,1)	ICA1L (2,0)	ZNF474 (2,0)
GO:0030819	positive regulation of cAMP biosynthetic process	0,99	>=0.20	TMEM91 (2,7)	ENSG00000232170 (2,6)	CALCB (2,5)	ENSG00000253205 (2,4)	TAC3 (2,3)	SIKE1 (2,2)	ADRA2B (2,1)	POU4F3 (2,1)	ICA1L (2,0)	ZNF474 (2,0)
REACTOME_POST:TRANSLATIONAL_MODIFICATION_SYNTHESIS_OF_GPI:ANCHORED_PROTEINS	REACTOME_POST:TRANSLATIONAL_MODIFICATION_SYNTHESIS_OF_GPI:ANCHORED_PROTEINS	0,99	>=0.20	MPDU1 (4,0)	TBL2 (2,8)	ENSG00000257621 (2,3)	C20orf94 (2,3)	PTPMT1 (2,3)	TMEM127 (2,2)	CYP20A1 (2,1)	BOLA1 (2,1)	SHISA5 (2,1)	C6orf72 (2,0)
GO:0002456	T cell mediated immunity	0,99	>=0.20	ENSG00000237605 (4,4)	C20orf94 (2,6)	INPP5B (2,4)	ZNF408 (2,3)	C20orf112 (2,3)	HEATR7B1 (2,1)	DNAJC1 (2,1)	BMP8A (2,0)	TRAF3IP2 (1,9)	LRP11 (1,8)
MP:0004392	abnormal CD8-positive T cell physiology	0,99	>=0.20	DUSP2 (3,4)	TMEM194A (3,0)	PDE4B (2,6)	RNF213 (2,4)	LINC00310 (2,3)	RABGAP1L (2,2)	DDB2 (2,2)	PTK2B (2,0)	C20orf94 (2,0)	PBX4 (1,9)
GO:0018958	phenol-containing compound metabolic process	0,99	>=0.20	ICA1L (4,5)	ENSG00000257501 (4,0)	LINGO2 (3,5)	TMEM91 (2,9)	ZNF474 (2,8)	ENSG00000226383 (2,7)	AS3MT (2,7)	ENSG00000251160 (2,2)	TAC3 (2,2)	SPATA19 (2,1)
GO:0016254	preassembly of GPI anchor in ER membrane	0,99	>=0.20	ENSG00000257621 (4,0)	C20orf94 (3,7)	MPDU1 (3,3)	CYP20A1 (2,5)	TBL2 (2,4)	HARBI1 (2,4)	CCDC87 (2,2)	KIAA1919 (2,1)	PTPMT1 (2,1)	KIAA0317 (2,1)
GO:0008328	ionotropic glutamate receptor complex	0,99	>=0.20	NCAN (5,4)	CADM2 (4,6)	ASTN2 (4,1)	CHRM4 (3,9)	CACNA1A (3,8)	FUT9 (3,5)	GPR26 (3,5)	PDZRN4 (3,3)	LRFN5 (3,0)	SV2A (3,0)
ENSG00000151834	GABRA2 PPI subnetwork	0,99	>=0.20	FUT9 (5,8)	CADM2 (5,4)	LRFN5 (4,7)	ARHGEF26-AS1 (3,9)	ENSG00000226383 (3,2)	RAET1E (1,9)	CACNA1A (1,9)	ENSG00000257228 (1,9)	ROBO1 (1,8)	HEATR7B1 (1,8)
GO:0070252	actin-mediated cell contraction	0,99	>=0.20	AMPD1 (8,0)	STAC3 (6,9)	ACTN3 (6,0)	PACSIN3 (3,4)	CHRNB1 (3,3)	RAPSN (3,3)	TIGD6 (2,6)	ACTRT2 (2,2)	RAET1E (2,1)	RBM20 (2,0)
GO:0048813	dendrite morphogenesis	0,99	>=0.20	LINGO2 (3,6)	MANEAL (2,8)	NCAN (2,7)	SPTBN2 (2,6)	ZNF462 (2,4)	CHRM4 (2,3)	RAPH1 (2,2)	ASTN2 (2,2)	ENSG00000175892 (2,2)	RPS6KL1 (2,1)
ENSG00000103035	PSMD7 PPI subnetwork	0,99	>=0.20	PSMC3 (6,4)	PSMA3 (5,2)	MTCH2 (4,6)	NDUFS3 (3,4)	PHB (2,7)	HARBI1 (2,5)	ARFGAP2 (2,4)	DHX36 (2,2)	POLR2B (2,1)	ACTR10 (2,1)
GO:0007187	G-protein coupled receptor signaling pathway, coupled to cyclic nucleotide second messenger	0,99	>=0.20	CHRM4 (3,3)	C11orf36 (2,9)	TMEM91 (2,9)	ADRA2B (2,5)	TAC3 (2,4)	POU4F3 (2,3)	ICA1L (2,1)	FGF6 (2,1)	RPS6KL1 (2,0)	ARHGEF26 (1,8)
ENSG00000096171	VARS PPI subnetwork	0,99	>=0.20	PSMC3 (5,9)	SUGP1 (3,3)	MTCH2 (3,3)	ARFGAP2 (3,2)	ACTR10 (3,0)	PHB (2,9)	HARBI1 (2,9)	C22orf25 (2,7)	ATG13 (2,4)	PSMA3 (2,3)
ENSG00000204394	VARS PPI subnetwork	0,99	>=0.20	PSMC3 (5,9)	SUGP1 (3,3)	MTCH2 (3,3)	ARFGAP2 (3,2)	ACTR10 (3,0)	PHB (2,9)	HARBI1 (2,9)	C22orf25 (2,7)	ATG13 (2,4)	PSMA3 (2,3)
GO:0009201	ribonucleoside triphosphate biosynthetic process	0,99	>=0.20	ZNF474 (3,0)	PTPMT1 (2,4)	ENSG00000204685 (2,4)	AGBL2 (2,4)	FGF6 (2,3)	MRPS21 (2,3)	LINC00342 (2,3)	ENSG00000235584 (2,1)	NDUFS3 (2,1)	SPATA19 (2,1)
ENSG00000136930	PSMB7 PPI subnetwork	0,99	>=0.20	PSMA3 (6,1)	PSMC3 (6,0)	MTCH2 (4,2)	NDUFS3 (3,0)	ACTR10 (2,9)	BCAS2 (2,4)	PHB (2,4)	CIAO1 (2,2)	DHX36 (2,0)	CSDE1 (2,0)
REACTOME_VIF:MEDIATED_DEGRADATION_OF_APOBEC3G	REACTOME_VIF:MEDIATED_DEGRADATION_OF_APOBEC3G	0,99	>=0.20	PSMC3 (6,3)	PSMA3 (5,4)	MTCH2 (4,3)	NDUFS3 (3,4)	PHB (2,9)	ACTR10 (2,8)	RNF213 (2,4)	ARFGAP2 (2,1)	HMOX2 (2,0)	CIAO1 (2,0)
ENSG00000078053	AMPH PPI subnetwork	0,99	>=0.20	SPTBN2 (3,9)	SV2A (3,1)	C22orf25 (2,8)	LRP11 (2,6)	PTK2B (2,5)	NCAN (2,5)	CORO7 (2,4)	C1QTNF4 (2,4)	CACNA1A (2,3)	TJP2 (2,3)
ENSG00000169727	GPS1 PPI subnetwork	0,99	>=0.20	BCL7B (3,7)	ACTR10 (3,0)	DHX36 (2,8)	ACTN3 (2,8)	SNX2 (2,6)	POLR2B (2,5)	SENP3 (2,4)	BCAS2 (2,4)	CSDE1 (2,4)	ING3 (2,1)
GO:0007274	neuromuscular synaptic transmission	0,99	>=0.20	FGF11 (4,3)	CHRM4 (3,1)	CAMTA1 (2,9)	STAC3 (2,8)	ENSG00000237380 (2,8)	HOXD3 (2,6)	NXPH4 (2,6)	LRP11 (2,4)	ENSG00000224189 (2,4)	RAPSN (2,3)
GO:0000076	DNA replication checkpoint	0,99	>=0.20	DGCR8 (3,0)	RANBP1 (2,7)	NUP160 (2,5)	HELLS (2,3)	TRMT2A (2,1)	NMRAL1 (2,1)	RBBP8 (2,0)	LINC00342 (2,0)	BAZ1B (1,9)	LPAR2 (1,8)
ENSG00000113356	POLR3G PPI subnetwork	0,99	>=0.20	YRDC (3,3)	MRPS21 (2,9)	CIAO1 (2,8)	ZBTB39 (2,6)	NOC3L (2,5)	WDR12 (2,4)	TARS2 (2,3)	TRMT2A (2,3)	C4orf14 (2,3)	HMOX2 (2,2)
GO:0009066	aspartate family amino acid metabolic process	0,99	>=0.20	SAT2 (4,0)	FAHD2A (3,3)	KIAA1919 (2,9)	LINC00342 (2,5)	SHMT2 (2,3)	TARS2 (2,3)	ENSG00000227410 (2,2)	AS3MT (2,2)	CYP20A1 (2,2)	ENSG00000229689 (2,2)
MP:0002920	decreased paired-pulse facilitation	0,99	>=0.20	CHRM4 (3,0)	ENSG00000182109 (3,0)	BMP8A (2,9)	PTK2B (2,6)	CADM2 (2,6)	CACNA1A (2,4)	TRPM8 (2,3)	MUC13 (2,2)	LRP11 (2,2)	CELF1 (2,1)
REACTOME_CROSS:PRESENTATION_OF_SOLUBLE_EXOGENOUS_ANTIGENS_ENDOSOMES	REACTOME_CROSS:PRESENTATION_OF_SOLUBLE_EXOGENOUS_ANTIGENS_ENDOSOMES	0,99	>=0.20	PSMC3 (6,3)	PSMA3 (5,4)	MTCH2 (4,4)	NDUFS3 (3,3)	ACTR10 (2,9)	PHB (2,9)	ARFGAP2 (2,7)	RNF213 (2,4)	CIAO1 (2,0)	POLR2B (1,8)
ENSG00000111262	KCNA1 PPI subnetwork	0,99	>=0.20	PTK2B (3,5)	SV2A (3,1)	CHRM4 (3,0)	CORO7 (2,9)	ENSG00000257228 (2,9)	FGF11 (2,4)	ABI2 (2,3)	AGBL2 (2,0)	NXPH4 (2,0)	CELF1 (1,8)
GO:0051603	proteolysis involved in cellular protein catabolic process	0,99	>=0.20	ATG13 (3,9)	TLK2 (3,5)	PSMA3 (3,0)	UFL1 (3,0)	ARFGAP2 (2,9)	RNF213 (2,5)	C3orf38 (2,5)	KIAA0317 (2,3)	POLR2B (2,2)	DHX36 (2,1)
ENSG00000143106	PSMA5 PPI subnetwork	0,99	>=0.20	PSMC3 (6,2)	PSMA3 (5,3)	MTCH2 (4,1)	NDUFS3 (3,4)	ACTR10 (3,0)	PHB (2,9)	PCMT1 (2,5)	CIAO1 (2,3)	BCAS2 (2,1)	ARFGAP2 (2,0)
GO:0007628	adult walking behavior	0,99	>=0.20	HAPLN4 (3,4)	C1QTNF4 (2,9)	CADM2 (2,6)	CHRM4 (2,6)	POU4F1 (2,6)	FUT9 (2,3)	TIGD6 (2,3)	SV2A (2,3)	GPR26 (2,2)	ENSG00000257228 (2,1)
GO:0050773	regulation of dendrite development	0,99	>=0.20	CHRM4 (2,3)	FGF6 (2,2)	MTMR11 (2,2)	TRPM8 (2,2)	NCAN (2,1)	TMEM91 (2,1)	HARBI1 (2,0)	ENSG00000237380 (2,0)	MANEAL (2,0)	SPTBN2 (2,0)
ENSG00000128272	ATF4 PPI subnetwork	0,99	>=0.20	SHMT2 (4,3)	DUSP2 (2,6)	CGGBP1 (2,6)	DNAJA3 (2,5)	YRDC (2,5)	NAB2 (2,3)	POC5 (2,3)	EIF4A1 (2,1)	ING3 (2,0)	BCAS2 (1,9)
GO:0043632	modification-dependent macromolecule catabolic process	0,99	>=0.20	ATG13 (3,7)	TLK2 (3,6)	PSMA3 (3,0)	ARFGAP2 (3,0)	UFL1 (2,7)	RNF213 (2,6)	C3orf38 (2,5)	DHX36 (2,4)	KIAA0317 (2,3)	POLR2B (2,3)
ENSG00000135018	UBQLN1 PPI subnetwork	0,99	>=0.20	PSMC3 (5,0)	ARFGAP2 (3,3)	PSMA3 (2,8)	CIAO1 (2,5)	PACSIN3 (2,4)	ASTN2 (2,4)	MTCH2 (2,2)	PHB (2,2)	ATG13 (2,2)	SUGP1 (2,1)
GO:0009074	aromatic amino acid family catabolic process	0,99	>=0.20	KIAA1919 (4,3)	RDH16 (4,2)	ADRA2B (2,7)	C1orf87 (2,3)	C10orf114 (2,2)	CCDC87 (2,0)	HEATR7B1 (2,0)	SAT2 (2,0)	ENSG00000258297 (1,8)	SHBG (1,7)
ENSG00000104980	TIMM44 PPI subnetwork	0,99	>=0.20	DNAJA3 (4,0)	TARS2 (3,3)	DLST (2,8)	SHMT2 (2,6)	PHB (2,5)	HMOX2 (2,3)	RDH16 (2,3)	ENSG00000257228 (2,2)	HMGXB3 (2,2)	ARFGAP2 (2,1)
GO:0030163	protein catabolic process	0,99	>=0.20	ATG13 (3,7)	ARFGAP2 (3,5)	TLK2 (3,2)	PSMA3 (3,1)	UFL1 (2,7)	MAU2 (2,5)	C3orf38 (2,5)	RNF213 (2,3)	KIAA0317 (2,3)	CSDE1 (2,2)
GO:0034654	nucleobase-containing compound biosynthetic process	0,99	>=0.20	CHRM4 (2,6)	MRPS21 (2,5)	TSPAN2 (2,4)	TMEM91 (2,4)	TAC3 (2,2)	FGF6 (2,1)	CHST6 (2,0)	ENSG00000182109 (2,0)	C1QTNF4 (1,9)	POU4F3 (1,8)
REACTOME_DESTABILIZATION_OF_MRNA_BY_AUF1_HNRNP_D0	REACTOME_DESTABILIZATION_OF_MRNA_BY_AUF1_HNRNP_D0	0,99	>=0.20	PSMC3 (6,5)	PSMA3 (5,3)	MTCH2 (4,1)	PHB (3,1)	NDUFS3 (3,1)	ACTR10 (2,6)	ARFGAP2 (2,3)	RNF213 (2,3)	CIAO1 (2,2)	CSDE1 (2,0)
GO:0031575	mitotic cell cycle G1/S transition checkpoint	0,99	>=0.20	PSMA3 (4,2)	PSMC3 (3,0)	DENND2C (2,6)	MTCH2 (2,5)	DDB2 (2,4)	FCF1 (2,4)	ENSG00000204685 (2,1)	BCAS2 (2,0)	ACTR10 (2,0)	BOLA1 (2,0)
ENSG00000101557	USP14 PPI subnetwork	0,99	>=0.20	PSMC3 (6,4)	PSMA3 (5,3)	MTCH2 (4,4)	PCMT1 (3,1)	PHB (3,0)	ACTR10 (2,8)	NDUFS3 (2,7)	HMOX2 (2,3)	CSDE1 (2,2)	CIAO1 (2,0)
GO:0004385	guanylate kinase activity	0,99	>=0.20	RABGAP1L (2,7)	TBC1D12 (2,3)	PROX2 (2,3)	PTPMT1 (2,0)	FAM108C1 (2,0)	INPP5A (1,9)	ICA1L (1,9)	MAPKAPK2 (1,7)	SV2A (1,7)	ENSG00000257621 (1,7)
ENSG00000100764	PSMC1 PPI subnetwork	0,99	>=0.20	PSMC3 (6,5)	PSMA3 (5,4)	MTCH2 (4,6)	NDUFS3 (3,6)	PHB (3,5)	ARFGAP2 (2,6)	PCMT1 (2,5)	CSDE1 (2,4)	CIAO1 (2,3)	CCS (2,2)
GO:0007618	mating	0,99	>=0.20	TMEM91 (3,4)	TIGD6 (3,1)	CHRM4 (2,8)	POU4F3 (2,3)	TAC3 (2,2)	C3orf38 (2,1)	PRL (2,1)	INPP5A (2,1)	C1QTNF4 (2,1)	ENSG00000235584 (2,0)
GO:0070085	glycosylation	0,99	>=0.20	DNAJC1 (4,0)	UFL1 (3,6)	IER3IP1 (3,6)	TBL2 (3,6)	MUC13 (3,2)	CYP20A1 (3,1)	CREB3L1 (3,0)	SLC26A2 (2,8)	TMEM170A (2,4)	ENSG00000257228 (2,1)
GO:0050804	regulation of synaptic transmission	0,99	>=0.20	GPR26 (4,0)	CACNA1A (3,9)	NCAN (3,4)	CHRM4 (3,4)	CADM2 (3,1)	HAPLN4 (3,0)	RPS6KL1 (2,8)	FUT9 (2,8)	LRFN5 (2,6)	SV2A (2,6)
GO:0070647	protein modification by small protein conjugation or removal	0,99	>=0.20	ARFGAP2 (4,1)	C3orf38 (3,9)	KBTBD4 (3,4)	ATG13 (3,4)	HARBI1 (2,8)	AMBRA1 (2,5)	C1orf122 (2,5)	TLK2 (2,4)	CSDE1 (2,3)	RBM4 (2,3)
GO:0000725	recombinational repair	0,99	>=0.20	NMRAL1 (3,4)	HELLS (2,6)	TTLL5 (2,6)	BAZ1B (2,5)	BCL7B (2,4)	ENSG00000204685 (2,4)	RBBP8 (2,4)	TMEM194A (2,2)	KIAA0586 (2,1)	ENSG00000229729 (2,1)
GO:0032733	positive regulation of interleukin-10 production	0,99	>=0.20	RAET1E (3,4)	ENSG00000236772 (2,5)	PBX4 (2,5)	KCNK5 (2,3)	ENSG00000204685 (2,2)	INPP5B (2,0)	ENSG00000233973 (2,0)	MTF1 (1,8)	KIAA0754 (1,8)	ENSG00000237605 (1,7)
MP:0003194	abnormal frequency of paradoxical sleep	0,99	>=0.20	CHRM4 (4,0)	EIF4A1 (3,5)	TSHB (3,4)	DUSP2 (3,3)	PDE4B (2,7)	BMP8A (2,4)	NDUFA4L2 (2,4)	NCAN (2,3)	PRL (2,1)	PTK2B (2,0)
MP:0002574	increased vertical activity	0,99	>=0.20	TAC3 (3,6)	ITPK1 (3,5)	TMEM91 (3,2)	FUT9 (2,7)	LRFN5 (2,5)	ZDHHC8 (2,4)	CHRM4 (2,4)	PDZRN4 (2,3)	C10orf114 (2,1)	NXPH4 (2,1)
REACTOME_ION_CHANNEL_TRANSPORT	REACTOME_ION_CHANNEL_TRANSPORT	0,99	>=0.20	FUT9 (4,5)	LRFN5 (2,8)	CADM2 (2,7)	CACNA1A (2,3)	TAC3 (2,3)	MUC13 (2,3)	SV2A (2,2)	PRDM16 (2,0)	MYO1A (1,9)	HAPLN4 (1,8)
GO:0004930	G-protein coupled receptor activity	0,99	>=0.20	CHRM4 (3,1)	TAC3 (3,0)	GPR26 (2,9)	ENSG00000258442 (2,6)	ENSG00000253205 (2,5)	ADRA2B (2,4)	CSF1R (2,4)	C11orf36 (2,2)	TSHB (2,1)	TRPM8 (2,0)
GO:0001916	positive regulation of T cell mediated cytotoxicity	0,99	>=0.20	LRP11 (2,9)	C20orf94 (2,8)	ENSG00000237605 (2,7)	TMEM170A (2,3)	PTPMT1 (2,2)	C20orf112 (2,2)	DNAJC1 (2,1)	BMP8A (1,9)	ENSG00000253205 (1,8)	RNF213 (1,8)
REACTOME_REMOVAL_OF_LICENSING_FACTORS_FROM_ORIGINS	REACTOME_REMOVAL_OF_LICENSING_FACTORS_FROM_ORIGINS	0,99	>=0.20	PSMC3 (5,7)	PSMA3 (4,3)	MTCH2 (3,6)	NUP43 (3,4)	NDUFS3 (3,0)	PHB (2,5)	PCMT1 (2,4)	DDB2 (2,4)	HELLS (2,3)	ACTR10 (2,2)
GO:0072594	establishment of protein localization to organelle	0,99	>=0.20	C1orf122 (3,7)	ENSG00000229729 (3,4)	DNAJA3 (3,3)	CCDC51 (2,8)	DLST (2,5)	TIGD6 (2,4)	HARBI1 (2,4)	ZNF408 (2,4)	RAET1E (2,3)	UFL1 (2,3)
REACTOME_CDK:MEDIATED_PHOSPHORYLATION_AND_REMOVAL_OF_CDC6	REACTOME_CDK:MEDIATED_PHOSPHORYLATION_AND_REMOVAL_OF_CDC6	0,99	>=0.20	PSMC3 (6,5)	PSMA3 (5,1)	MTCH2 (4,3)	NDUFS3 (3,3)	PHB (3,0)	ACTR10 (2,8)	RNF213 (2,4)	CIAO1 (2,3)	ARFGAP2 (2,2)	HMOX2 (2,0)
MP:0002912	abnormal excitatory postsynaptic potential	0,99	>=0.20	NCAN (4,0)	CACNA1A (3,7)	LRP11 (3,7)	CADM2 (3,6)	SV2A (3,1)	CHRM4 (3,0)	PTK2B (3,0)	SLC24A3 (2,8)	SPTBN2 (2,8)	ATP2B1 (2,6)
GO:0009206	purine ribonucleoside triphosphate biosynthetic process	0,99	>=0.20	ZNF474 (3,1)	FGF6 (2,5)	AGBL2 (2,4)	MRPS21 (2,4)	PTPMT1 (2,3)	NDUFS3 (2,2)	LINC00342 (2,2)	ENSG00000235584 (2,1)	ENSG00000204685 (2,1)	SPATA19 (2,1)
GO:0002824	positive regulation of adaptive immune response based on somatic recombination of immune receptors built from immunoglobulin superfamily domains	0,99	>=0.20	ENSG00000237605 (3,1)	C20orf94 (3,0)	C20orf112 (2,8)	ITPRIPL1 (2,5)	BMP8A (2,4)	PHACTR1 (2,2)	ZNF408 (2,1)	MTF1 (1,9)	TRAF3IP2 (1,7)	PTPMT1 (1,7)
GO:0071779	G1/S transition checkpoint	0,99	>=0.20	PSMA3 (4,3)	PSMC3 (2,9)	FCF1 (2,6)	MTCH2 (2,5)	ENSG00000204685 (2,4)	DDB2 (2,4)	DENND2C (2,3)	ARFGAP2 (2,1)	ACTR10 (2,1)	BCAS2 (1,9)
ENSG00000139637	C12orf10 PPI subnetwork	0,99	>=0.20	SHMT2 (4,7)	PSMC3 (3,6)	ACTR10 (3,1)	PSMA3 (3,0)	MTCH2 (2,6)	HMOX2 (2,3)	ARFGAP2 (2,1)	SNRNP200 (1,8)	ZMYND8 (1,8)	THADA (1,8)
MP:0002229	neurodegeneration	0,99	>=0.20	SAT2 (3,0)	SHBG (3,0)	CYP20A1 (3,0)	CNNM2 (2,6)	INPP5B (2,6)	PCMT1 (2,5)	LINGO2 (2,4)	SV2A (2,2)	ZBTB4 (2,1)	KIAA0754 (2,1)
GO:0030258	lipid modification	0,99	>=0.20	FAHD2A (2,9)	CYP2C18 (2,5)	C6orf72 (2,4)	AS3MT (2,3)	NT5C2 (2,2)	MPDU1 (2,0)	SLC26A2 (2,0)	DLST (1,9)	NBEAL1 (1,9)	CCDC51 (1,9)
GO:0070646	protein modification by small protein removal	0,99	>=0.20	CSDE1 (4,0)	ARFGAP2 (3,3)	ENSG00000233973 (3,2)	TLK2 (3,2)	AMBRA1 (2,6)	TRIM33 (2,6)	C17orf74 (2,4)	FXR2 (2,4)	BCL7B (2,3)	SYCP1 (2,3)
ENSG00000121022	COPS5 PPI subnetwork	0,99	>=0.20	ACTR10 (4,5)	PCMT1 (3,8)	ENSG00000204685 (2,3)	TRIM32 (2,2)	TLK2 (2,2)	SENP3 (2,1)	POLR2B (2,0)	PSMA3 (2,0)	IER3IP1 (1,9)	C3orf38 (1,9)
GO:0016126	sterol biosynthetic process	0,99	>=0.20	PFKFB4 (3,0)	TMEM170A (2,3)	ZNF474 (2,2)	TTLL5 (2,1)	KBTBD4 (2,1)	PROX2 (2,0)	ARFGAP2 (1,9)	SLC26A2 (1,8)	SDR9C7 (1,7)	ONECUT2 (1,6)
GO:0004970	ionotropic glutamate receptor activity	0,99	>=0.20	CADM2 (6,7)	FUT9 (4,6)	ASTN2 (4,6)	NCAN (4,4)	PDZRN4 (3,8)	CHRM4 (3,7)	FGF11 (3,3)	CACNA1A (3,1)	GPR26 (2,9)	LRFN5 (2,7)
GO:0046504	glycerol ether biosynthetic process	0,99	>=0.20	MLXIPL (4,3)	ARHGEF26 (2,5)	FBXW12 (2,4)	TMEM91 (2,2)	PTPMT1 (2,2)	PFKFB4 (2,1)	TM6SF2 (2,1)	ENSG00000204685 (1,9)	ITPK1 (1,9)	AMBRA1 (1,8)
GO:0051313	attachment of spindle microtubules to chromosome	0,99	>=0.20	POC5 (3,9)	ENSG00000257501 (3,8)	CKAP5 (3,5)	HJURP (3,0)	KIAA0586 (2,8)	RAET1E (2,7)	ENSG00000232170 (2,6)	ING3 (2,3)	NCAPH (2,3)	TMEM194A (2,2)
GO:0032446	protein modification by small protein conjugation	0,99	>=0.20	C3orf38 (4,0)	ARFGAP2 (3,8)	KBTBD4 (3,8)	ATG13 (3,4)	HARBI1 (3,2)	PSMA3 (2,7)	C1orf122 (2,4)	ACTR10 (2,4)	RBM4 (2,3)	C22orf25 (2,2)
GO:0005484	SNAP receptor activity	0,99	>=0.20	CCS (3,6)	KIF3B (3,2)	BCL7B (2,7)	KATNA1 (2,2)	INPP5B (2,1)	RABGAP1L (2,0)	PROX2 (2,0)	HMOX2 (2,0)	CFDP1 (1,9)	NRAS (1,8)
GO:0007031	peroxisome organization	0,99	>=0.20	UFL1 (3,3)	C6orf72 (3,1)	AMBRA1 (2,3)	MPDU1 (2,1)	FAHD2A (2,1)	CCDC51 (2,0)	OTUD7B (2,0)	ZNF654 (2,0)	TBC1D16 (2,0)	KBTBD4 (2,0)
GO:0007270	neuron-neuron synaptic transmission	0,99	>=0.20	GPR26 (5,2)	FUT9 (4,5)	CHRM4 (3,6)	CADM2 (3,5)	ICA1L (3,4)	CAMTA1 (3,1)	CACNA1A (2,8)	ASTN2 (2,4)	SV2A (2,3)	HAPLN4 (2,3)
MP:0001211	wrinkled skin	0,99	>=0.20	NXPH4 (2,5)	NT5C2 (2,5)	HOXD8 (2,3)	KCNK5 (2,2)	MYO1A (2,1)	SDR9C7 (2,0)	SLC26A2 (1,9)	SNX24 (1,9)	LATS1 (1,9)	DENND2C (1,8)
GO:0051085	chaperone mediated protein folding requiring cofactor	0,99	>=0.20	ENSG00000233973 (4,3)	C20orf94 (3,6)	ITPRIPL1 (3,3)	TMEM127 (2,4)	TMEM170A (2,2)	ENSG00000229729 (2,2)	NT5C2 (2,0)	PROX2 (1,9)	FBXW12 (1,9)	CHRNB1 (1,9)
GO:0016558	protein import into peroxisome matrix	0,99	>=0.20	ZNF408 (4,1)	HARBI1 (3,7)	AMBRA1 (3,3)	TIGD6 (2,9)	CCDC51 (2,5)	AGBL2 (2,4)	RAET1E (2,4)	ENSG00000229729 (2,2)	FBXW12 (2,2)	TRMT2A (2,2)
GO:0016125	sterol metabolic process	0,99	>=0.20	PFKFB4 (2,9)	GPR182 (2,7)	CCS (2,6)	RDH16 (2,3)	ONECUT2 (2,2)	PROX2 (2,2)	MLXIPL (2,1)	ZNF474 (2,1)	TMEM170A (2,0)	SHBG (2,0)
REACTOME_ORC1_REMOVAL_FROM_CHROMATIN	REACTOME_ORC1_REMOVAL_FROM_CHROMATIN	0,99	>=0.20	PSMC3 (5,9)	PSMA3 (4,4)	MTCH2 (3,7)	NUP43 (3,3)	NDUFS3 (3,1)	PHB (2,6)	PCMT1 (2,5)	ACTR10 (2,3)	DDB2 (2,3)	CIAO1 (2,2)
REACTOME_SWITCHING_OF_ORIGINS_TO_A_POST:REPLICATIVE_STATE	REACTOME_SWITCHING_OF_ORIGINS_TO_A_POST:REPLICATIVE_STATE	0,99	>=0.20	PSMC3 (5,9)	PSMA3 (4,4)	MTCH2 (3,7)	NUP43 (3,3)	NDUFS3 (3,1)	PHB (2,6)	PCMT1 (2,5)	ACTR10 (2,3)	DDB2 (2,3)	CIAO1 (2,2)
ENSG00000102893	PHKB PPI subnetwork	0,99	>=0.20	SPTBN2 (3,5)	C1QTNF4 (3,0)	RPS6KL1 (2,5)	AMPD1 (2,3)	CHRM4 (2,3)	ITPK1 (2,2)	NCAN (2,2)	NDUFA4L2 (2,2)	CACNA1A (2,1)	CORO7 (2,0)
REACTOME_SCF:BETA:TRCP_MEDIATED_DEGRADATION_OF_EMI1	REACTOME_SCF:BETA:TRCP_MEDIATED_DEGRADATION_OF_EMI1	0,99	>=0.20	PSMC3 (6,2)	PSMA3 (5,3)	MTCH2 (4,1)	NDUFS3 (3,2)	PHB (2,9)	ACTR10 (2,7)	ARFGAP2 (2,3)	RNF213 (2,1)	CIAO1 (2,0)	HMOX2 (1,9)
GO:0000084	S phase of mitotic cell cycle	0,99	>=0.20	NMRAL1 (3,8)	RANBP1 (3,4)	NUP43 (3,0)	DDB2 (2,9)	PSMA3 (2,8)	DGCR8 (2,7)	HELLS (2,6)	STARD7 (2,5)	PSMC3 (2,4)	NUP160 (2,2)
GO:0008527	taste receptor activity	0,99	>=0.20	ENSG00000253205 (4,0)	PROX2 (3,4)	ACTRT2 (2,6)	SYCP1 (2,4)	LRCH1 (2,1)	ZNF474 (2,1)	C6orf170 (2,0)	TSSK6 (1,9)	FHL5 (1,8)	FUT9 (1,6)
ENSG00000139132	FGD4 PPI subnetwork	0,99	>=0.20	PCMT1 (2,7)	CHRM4 (2,5)	SV2A (2,3)	ATP2B1 (2,3)	SPTBN2 (2,2)	MEF2D (2,1)	SOX15 (2,1)	INPP5A (2,0)	FXR2 (1,9)	RABGAP1L (1,9)
GO:0060078	regulation of postsynaptic membrane potential	0,99	>=0.20	ASTN2 (4,5)	RPS6KL1 (3,1)	CADM2 (2,8)	NCAN (2,6)	CHRM4 (2,6)	TRPM8 (2,4)	CACNA1A (2,3)	ENSG00000257228 (2,3)	SLC24A3 (2,2)	ENSG00000233973 (2,1)
KEGG_PENTOSE_AND_GLUCURONATE_INTERCONVERSIONS	KEGG_PENTOSE_AND_GLUCURONATE_INTERCONVERSIONS	0,99	>=0.20	CYP2C18 (4,4)	TM6SF2 (2,4)	SLC26A2 (2,0)	MYO1A (2,0)	MLXIPL (1,9)	FAHD2A (1,8)	ENSG00000226674 (1,8)	AMPD1 (1,7)	CFDP1 (1,7)	SAT2 (1,6)
ENSG00000128050	PAICS PPI subnetwork	0,99	>=0.20	SPTBN2 (4,2)	SMG6 (2,7)	PHACTR1 (2,6)	SENP3 (2,4)	NCAN (2,4)	C1QTNF4 (2,3)	LRP11 (2,3)	ACTR10 (2,3)	HTRA1 (2,3)	ENSG00000226363 (2,3)
ENSG00000129084	PSMA1 PPI subnetwork	0,99	>=0.20	PSMC3 (5,8)	PSMA3 (5,0)	MTCH2 (3,4)	PHB (2,8)	NDUFS3 (2,7)	ACTR10 (2,7)	BCAS2 (2,6)	PCMT1 (2,3)	RNF213 (2,2)	CIAO1 (2,1)
REACTOME_VPU_MEDIATED_DEGRADATION_OF_CD4	REACTOME_VPU_MEDIATED_DEGRADATION_OF_CD4	0,99	>=0.20	PSMC3 (6,3)	PSMA3 (5,3)	MTCH2 (4,3)	NDUFS3 (3,3)	PHB (3,0)	ACTR10 (2,8)	ARFGAP2 (2,4)	CIAO1 (2,3)	RNF213 (2,2)	HMOX2 (2,0)
GO:0006968	cellular defense response	0,99	>=0.20	PROX2 (3,9)	SHISA5 (2,5)	CSF1R (2,4)	ENSG00000251160 (2,4)	AGBL2 (1,8)	SPI1 (1,7)	SERPINA1 (1,6)	TGFBR3 (1,6)	LINC00472 (1,6)	RAB3IL1 (1,4)
GO:0009142	nucleoside triphosphate biosynthetic process	0,99	>=0.20	ZNF474 (2,9)	ENSG00000204685 (2,7)	MRPS21 (2,4)	SPATA19 (2,2)	AGBL2 (2,2)	PTPMT1 (2,2)	NDUFS3 (2,1)	FGF6 (2,0)	LINC00342 (2,0)	ITPRIPL1 (2,0)
GO:0030425	dendrite	0,99	>=0.20	CADM2 (4,6)	GPR26 (3,9)	SV2A (3,9)	CACNA1A (3,8)	C1QTNF4 (3,7)	CHRM4 (3,6)	NCAN (3,4)	SPTBN2 (3,2)	ASTN2 (3,0)	PTK2B (2,8)
GO:0017157	regulation of exocytosis	0,99	>=0.20	ENSG00000233973 (2,3)	LINGO2 (2,2)	ENSG00000226674 (2,0)	CACNA1A (1,9)	C20orf112 (1,9)	TMEM51 (1,9)	ENSG00000226383 (1,9)	SPTBN2 (1,8)	C1QTNF4 (1,8)	CILP2 (1,7)
GO:0006941	striated muscle contraction	0,99	>=0.20	STAC3 (7,0)	AMPD1 (6,3)	ACTN3 (4,7)	RAPSN (4,0)	PACSIN3 (3,9)	RBM20 (3,9)	CHRNB1 (3,4)	MYBPC3 (2,6)	NKX2-5 (2,5)	FGF11 (2,2)
GO:0002821	positive regulation of adaptive immune response	0,99	>=0.20	ENSG00000237605 (3,0)	C20orf94 (3,0)	C20orf112 (2,8)	ITPRIPL1 (2,4)	BMP8A (2,3)	PHACTR1 (2,1)	ZNF408 (2,0)	MTF1 (1,8)	ENSG00000229729 (1,8)	ENSG00000253205 (1,7)
GO:0072522	purine-containing compound biosynthetic process	0,99	>=0.20	CHRM4 (2,9)	TAC3 (2,8)	MRPS21 (2,3)	TSPAN2 (2,3)	FGF6 (2,3)	TMEM91 (2,2)	POU4F3 (2,2)	C1QTNF4 (2,0)	SIKE1 (1,9)	CHST6 (1,9)
GO:0033764	steroid dehydrogenase activity, acting on the CH-OH group of donors, NAD or NADP as acceptor	0,99	>=0.20	CYP2C18 (3,6)	C7orf10 (2,8)	SHBG (2,6)	HMOX2 (2,2)	MUC13 (2,1)	HOXD9 (2,0)	LINGO2 (2,0)	DNAJA3 (1,9)	CCDC51 (1,9)	RDH16 (1,9)
ENSG00000162236	STX5 PPI subnetwork	0,99	>=0.20	ACTR10 (4,9)	MPDU1 (3,7)	TBL2 (3,5)	C1orf122 (3,4)	UFL1 (3,3)	KIAA0317 (3,1)	CCS (2,9)	IER3IP1 (2,8)	BCL7B (2,4)	ATG13 (2,3)
MP:0001242	hyperkeratosis	0,99	>=0.20	SDR9C7 (5,2)	SOX15 (2,7)	C10orf114 (2,1)	RDH16 (2,1)	RAET1E (1,8)	C10orf140 (1,7)	SYCP1 (1,6)	NXPH4 (1,6)	PTPMT1 (1,6)	LRP11 (1,6)
GO:0019941	modification-dependent protein catabolic process	0,99	>=0.20	ATG13 (3,8)	TLK2 (3,5)	ARFGAP2 (3,1)	PSMA3 (3,0)	UFL1 (2,7)	C3orf38 (2,5)	RNF213 (2,5)	KIAA0317 (2,3)	DHX36 (2,2)	POLR2B (2,2)
GO:0007631	feeding behavior	0,99	>=0.20	TAC3 (4,0)	CALCB (3,0)	TMEM91 (3,0)	HEATR7B1 (3,0)	TRAF3IP2-AS1 (2,7)	RPS6KL1 (2,5)	POU4F3 (2,4)	BMP8A (2,3)	FGF6 (2,0)	ADRA2B (2,0)
ENSG00000111052	LIN7A PPI subnetwork	0,99	>=0.20	SPTBN2 (2,8)	CACNA1A (2,6)	NXPH4 (2,6)	LINGO2 (2,3)	LRP11 (2,3)	C1QTNF4 (2,2)	ITPK1 (2,0)	SV2A (1,9)	NCAN (1,8)	PLXNB1 (1,8)
GO:0001518	voltage-gated sodium channel complex	0,99	>=0.20	CALCB (4,6)	POU4F3 (3,8)	HOXD1 (3,1)	ONECUT2 (3,0)	CACNA1A (2,5)	CADM2 (2,4)	PRDM16 (2,3)	RUNX1 (2,2)	TSHB (2,2)	LRFN5 (2,0)
REACTOME_CDC20PHOSPHO:APCC_MEDIATED_DEGRADATION_OF_CYCLIN_A	REACTOME_CDC20PHOSPHO:APCC_MEDIATED_DEGRADATION_OF_CYCLIN_A	0,99	>=0.20	PSMC3 (5,8)	PSMA3 (5,3)	MTCH2 (3,9)	ACTR10 (3,1)	NDUFS3 (3,1)	PHB (2,9)	POLR2B (2,3)	SUGP1 (2,3)	CKAP5 (2,3)	CIAO1 (2,1)
ENSG00000095261	PSMD5 PPI subnetwork	0,99	>=0.20	PSMC3 (6,5)	PSMA3 (5,4)	MTCH2 (4,3)	NDUFS3 (3,3)	ACTR10 (3,1)	PHB (2,9)	RNF213 (2,4)	ARFGAP2 (2,4)	CIAO1 (2,1)	BOLA1 (2,0)
GO:0000502	proteasome complex	0,99	>=0.20	PSMC3 (6,1)	PSMA3 (5,5)	MTCH2 (4,3)	ARFGAP2 (3,2)	NDUFS3 (3,1)	CSDE1 (2,8)	PHB (2,7)	ACTR10 (2,5)	CCS (2,3)	PACSIN3 (2,1)
GO:0019438	aromatic compound biosynthetic process	0,99	>=0.20	TTLL5 (2,5)	ARHGEF26-AS1 (2,4)	CADM2-AS1 (2,4)	TIGD6 (2,2)	CCDC51 (2,2)	ENSG00000237380 (2,1)	AS3MT (2,1)	BOLA1 (2,0)	SNX24 (2,0)	ENSG00000257501 (1,9)
GO:0008202	steroid metabolic process	0,99	>=0.20	TM6SF2 (3,5)	RDH16 (3,4)	CYP2C19 (3,4)	SHBG (3,1)	CYP2C18 (2,9)	GPR182 (2,8)	HEATR7B1 (2,8)	MLXIPL (2,4)	ENSG00000257228 (2,3)	SLC26A2 (2,3)
REACTOME_RECRUITMENT_OF_NUMA_TO_MITOTIC_CENTROSOMES	REACTOME_RECRUITMENT_OF_NUMA_TO_MITOTIC_CENTROSOMES	0,99	>=0.20	NCAPH (3,3)	CKAP5 (3,0)	POC5 (3,0)	HJURP (2,9)	NUP160 (2,9)	HELLS (2,9)	TMEM194A (2,1)	MAU2 (2,0)	DGKZ (2,0)	FBXW12 (1,9)
GO:0046633	alpha-beta T cell proliferation	0,99	>=0.20	C20orf94 (3,7)	PBX4 (3,0)	RABGAP1L (3,0)	PROX2 (2,7)	C3orf38 (2,6)	C1orf87 (2,4)	LRCH1 (2,1)	C20orf112 (1,9)	FAM108C1 (1,7)	KIF3B (1,6)
MP:0001475	reduced long term depression	0,99	>=0.20	NCAN (4,5)	CADM2 (3,1)	GPR26 (3,0)	CACNA1A (2,8)	FUT9 (2,8)	ASTN2 (2,7)	C1QTNF4 (2,7)	SPTBN2 (2,5)	FHL5 (2,3)	SLC24A3 (2,3)
GO:0033275	actin-myosin filament sliding	0,99	>=0.20	AMPD1 (8,0)	STAC3 (7,0)	ACTN3 (6,0)	PACSIN3 (3,6)	RAPSN (3,4)	CHRNB1 (3,3)	TIGD6 (2,5)	RBM20 (2,2)	ACTRT2 (2,2)	RAET1E (2,1)
GO:0030049	muscle filament sliding	0,99	>=0.20	AMPD1 (8,0)	STAC3 (7,0)	ACTN3 (6,0)	PACSIN3 (3,6)	RAPSN (3,4)	CHRNB1 (3,3)	TIGD6 (2,5)	RBM20 (2,2)	ACTRT2 (2,2)	RAET1E (2,1)
GO:0000724	double-strand break repair via homologous recombination	0,99	>=0.20	NMRAL1 (3,2)	TTLL5 (2,8)	HELLS (2,7)	BAZ1B (2,6)	BCL7B (2,5)	RBBP8 (2,3)	ENSG00000204685 (2,3)	ENSG00000229729 (2,2)	TMEM194A (2,2)	KIAA0586 (2,1)
GO:0030288	outer membrane-bounded periplasmic space	0,99	>=0.20	CADM2 (6,7)	NCAN (4,5)	ASTN2 (4,5)	FUT9 (4,4)	PDZRN4 (3,7)	CHRM4 (3,6)	FGF11 (3,3)	CACNA1A (2,9)	GPR26 (2,8)	LRFN5 (2,6)
GO:0042597	periplasmic space	0,99	>=0.20	CADM2 (6,7)	NCAN (4,5)	ASTN2 (4,5)	FUT9 (4,4)	PDZRN4 (3,7)	CHRM4 (3,6)	FGF11 (3,3)	CACNA1A (2,9)	GPR26 (2,8)	LRFN5 (2,6)
GO:0043025	neuronal cell body	0,99	>=0.20	SV2A (3,5)	C1QTNF4 (3,4)	LRP11 (3,3)	CACNA1A (3,2)	MANEAL (3,1)	CADM2 (3,1)	CHRM4 (2,9)	SPTBN2 (2,8)	ONECUT2 (2,6)	TAC3 (2,5)
GO:0034453	microtubule anchoring	0,99	>=0.20	KIAA0586 (3,5)	POC5 (3,1)	CKAP5 (3,0)	ENSG00000257501 (2,9)	SIKE1 (2,5)	RAET1E (2,4)	HJURP (2,3)	TMEM194A (2,1)	C20orf94 (2,0)	ARID4A (2,0)
ENSG00000013275	PSMC4 PPI subnetwork	0,99	>=0.20	PSMC3 (5,6)	PSMA3 (4,5)	MTCH2 (4,5)	PHB (3,9)	NDUFS3 (3,1)	PCMT1 (2,7)	CIAO1 (2,6)	POLR2B (2,4)	ACTR10 (2,2)	RNF213 (2,1)
ENSG00000125818	PSMF1 PPI subnetwork	0,99	>=0.20	PSMC3 (6,5)	PSMA3 (5,5)	MTCH2 (4,1)	PHB (3,1)	NDUFS3 (3,1)	ACTR10 (3,0)	ARFGAP2 (2,8)	PACSIN3 (2,5)	ACTN3 (2,1)	HMOX2 (2,0)
ENSG00000172288	CDY1 PPI subnetwork	0,99	>=0.20	ENSG00000237605 (4,7)	HIST2H2BE (4,4)	CCDC87 (2,3)	ENSG00000257612 (2,2)	C14orf37 (2,1)	DNAJC1 (2,0)	TSSK6 (2,0)	RDH16 (2,0)	RPS6KL1 (1,9)	NBEAL1 (1,9)
ENSG00000172352	CDY1B PPI subnetwork	0,99	>=0.20	ENSG00000237605 (4,7)	HIST2H2BE (4,4)	CCDC87 (2,3)	ENSG00000257612 (2,2)	C14orf37 (2,1)	DNAJC1 (2,0)	TSSK6 (2,0)	RDH16 (2,0)	RPS6KL1 (1,9)	NBEAL1 (1,9)
GO:0006511	ubiquitin-dependent protein catabolic process	0,99	>=0.20	ATG13 (3,7)	TLK2 (3,5)	PSMA3 (3,0)	ARFGAP2 (3,0)	UFL1 (2,7)	C3orf38 (2,7)	DHX36 (2,3)	KIAA0317 (2,2)	POLR2B (2,2)	CSDE1 (2,2)
KEGG_ETHER_LIPID_METABOLISM	KEGG_ETHER_LIPID_METABOLISM	0,99	>=0.20	TMEM51 (3,0)	GJA1 (2,5)	SHBG (2,4)	HOXD1 (2,3)	HMOX2 (2,2)	HTRA1 (2,2)	NFIB (2,2)	FAM108C1 (2,1)	C6orf170 (2,0)	NXPH4 (2,0)
ENSG00000185627	PSMD13 PPI subnetwork	0,99	>=0.20	PSMC3 (5,8)	PSMA3 (4,9)	MTCH2 (4,6)	PHB (3,2)	NDUFS3 (3,0)	PCMT1 (2,8)	CIAO1 (2,6)	POLR2B (2,6)	KATNA1 (2,5)	ACTR10 (2,5)
GO:0016634	oxidoreductase activity, acting on the CH-CH group of donors, oxygen as acceptor	0,99	>=0.20	CCS (2,8)	PHB (2,4)	TM6SF2 (2,4)	CCDC51 (2,3)	CYP2C19 (2,2)	TRPM8 (2,1)	SAT2 (2,1)	FAHD2A (2,0)	ENSG00000204685 (2,0)	PDZRN4 (1,7)
GO:0030897	HOPS complex	0,99	>=0.20	SUGP1 (3,0)	KIAA0317 (2,7)	INPP5B (2,5)	LPAR2 (2,3)	C11orf49 (2,3)	TMEM102 (2,2)	TMEM127 (2,2)	ARFGAP2 (2,0)	C20orf94 (2,0)	ACTR10 (2,0)
MP:0008875	abnormal xenobiotic pharmacokinetics	0,99	>=0.20	CYP2C19 (6,0)	RDH16 (5,6)	CYP2C18 (5,4)	TM6SF2 (4,2)	HEATR7B1 (3,4)	CCS (2,9)	F2 (2,6)	GPR182 (2,3)	MTMR11 (2,2)	RAPH1 (2,0)
MP:0003953	abnormal hormone level	0,99	>=0.20	CHRM4 (2,5)	TMEM91 (2,4)	CACNA1A (2,1)	ASTN2 (2,1)	LRP1 (2,1)	MLXIPL (1,9)	ATG13 (1,9)	JAG1 (1,8)	ADRA2B (1,8)	TGFB3 (1,8)
GO:0009309	amine biosynthetic process	0,99	>=0.20	SAT2 (3,5)	SHMT2 (3,5)	TM6SF2 (3,2)	ENSG00000257228 (3,1)	SHBG (2,8)	NXPH4 (2,6)	C16orf5 (2,5)	RDH16 (2,4)	AS3MT (2,3)	NT5C2 (2,3)
GO:0006575	cellular modified amino acid metabolic process	0,99	>=0.20	CYP2C18 (3,4)	KIAA1919 (3,3)	SAT2 (3,1)	RDH16 (2,8)	TM6SF2 (2,6)	CYP2C19 (2,3)	AS3MT (2,0)	SHBG (1,9)	ENSG00000257228 (1,8)	ZNF474 (1,6)
ENSG00000126247	CAPNS1 PPI subnetwork	0,99	>=0.20	MYO1A (3,0)	TJP2 (2,5)	CTSF (2,4)	CFDP1 (2,3)	ZBTB4 (2,3)	C1orf87 (2,2)	DGCR8 (1,9)	MTMR11 (1,9)	PPIC (1,9)	SPATA19 (1,8)
GO:0009260	ribonucleotide biosynthetic process	0,99	>=0.20	ENSG00000204685 (2,7)	PTPMT1 (2,5)	STARD7 (2,3)	ITPRIPL1 (2,3)	MRPS21 (2,2)	TSPAN2 (2,2)	ENSG00000235584 (2,2)	LINC00342 (2,2)	CHST6 (2,2)	SPATA19 (2,0)
ENSG00000167815	PRDX2 PPI subnetwork	0,99	>=0.20	HELLS (3,0)	PCMT1 (2,9)	LINC00342 (2,5)	MTCH2 (2,5)	NMRAL1 (2,5)	FXN (2,5)	PSMC3 (2,5)	PHB (2,2)	HMOX2 (2,1)	NUP43 (1,8)
GO:0050803	regulation of synapse structure and activity	0,99	>=0.20	ASTN2 (4,1)	GPR26 (3,8)	BMP8A (3,6)	NCAN (3,0)	C11orf36 (2,4)	C1QTNF4 (2,3)	RPS6KL1 (2,3)	ENSG00000233728 (2,2)	ENSG00000227410 (2,1)	CACNA1A (2,1)
GO:0043299	leukocyte degranulation	0,99	>=0.20	SPI1 (3,3)	MTMR11 (3,0)	TNFSF12 (2,7)	TJP2 (2,5)	CSF1R (2,3)	TMEM51 (2,3)	TSPAN2 (2,3)	GMIP (2,0)	C1QTNF4 (2,0)	OTUD7B (1,6)
GO:0009583	detection of light stimulus	0,99	>=0.20	ENSG00000236772 (3,3)	CCDC87 (3,2)	CADM2 (2,8)	ARHGEF26-AS1 (2,6)	ENSG00000232170 (2,0)	C11orf36 (1,7)	POU4F1 (1,7)	C20orf112 (1,7)	TSSK6 (1,6)	ARHGEF26 (1,6)
GO:0050909	sensory perception of taste	0,99	>=0.20	PROX2 (4,4)	TRPM8 (3,0)	C6orf170 (2,6)	ENSG00000251160 (2,4)	ZNF474 (2,1)	RAET1E (2,1)	ENSG00000253205 (2,0)	ENSG00000258442 (1,9)	ENSG00000226383 (1,7)	LRCH1 (1,5)
ENSG00000175166	PSMD2 PPI subnetwork	0,99	>=0.20	PSMC3 (5,7)	PSMA3 (4,3)	MTCH2 (3,9)	PHB (3,4)	NDUFS3 (3,1)	CSDE1 (3,0)	CIAO1 (2,5)	SNRNP200 (2,5)	POLR2B (2,4)	DHX36 (2,3)
ENSG00000126215	XRCC3 PPI subnetwork	0,99	>=0.20	HELLS (3,0)	TMEM194A (2,9)	NCAPH (2,8)	KIAA0586 (2,6)	HJURP (2,5)	DDB2 (2,5)	STARD7 (2,2)	NUP160 (2,1)	NMRAL1 (2,0)	NUP43 (2,0)
REACTOME_P53:INDEPENDENT_G1S_DNA_DAMAGE_CHECKPOINT	REACTOME_P53:INDEPENDENT_G1S_DNA_DAMAGE_CHECKPOINT	0,99	>=0.20	PSMC3 (6,3)	PSMA3 (5,4)	MTCH2 (4,5)	NDUFS3 (3,4)	PHB (3,0)	ACTR10 (2,8)	RNF213 (2,5)	ARFGAP2 (2,3)	CIAO1 (2,1)	HMOX2 (2,0)
REACTOME_P53:INDEPENDENT_DNA_DAMAGE_RESPONSE	REACTOME_P53:INDEPENDENT_DNA_DAMAGE_RESPONSE	0,99	>=0.20	PSMC3 (6,3)	PSMA3 (5,4)	MTCH2 (4,5)	NDUFS3 (3,4)	PHB (3,0)	ACTR10 (2,8)	RNF213 (2,5)	ARFGAP2 (2,3)	CIAO1 (2,1)	HMOX2 (2,0)
REACTOME_UBIQUITIN_MEDIATED_DEGRADATION_OF_PHOSPHORYLATED_CDC25A	REACTOME_UBIQUITIN_MEDIATED_DEGRADATION_OF_PHOSPHORYLATED_CDC25A	0,99	>=0.20	PSMC3 (6,3)	PSMA3 (5,4)	MTCH2 (4,5)	NDUFS3 (3,4)	PHB (3,0)	ACTR10 (2,8)	RNF213 (2,5)	ARFGAP2 (2,3)	CIAO1 (2,1)	HMOX2 (2,0)
GO:0033559	unsaturated fatty acid metabolic process	0,99	>=0.20	SDR9C7 (3,5)	TMEM91 (3,1)	PLA2G4A (2,7)	TSPAN2 (2,6)	TNFSF12 (2,3)	INPP5B (2,3)	PFKFB4 (2,2)	FBXW12 (2,0)	HEATR7B1 (1,9)	ARHGEF26 (1,7)
ENSG00000099341	PSMD8 PPI subnetwork	0,99	>=0.20	PSMC3 (5,9)	PSMA3 (5,4)	MTCH2 (5,0)	NDUFS3 (3,2)	PHB (3,1)	ACTR10 (2,7)	BCAS2 (2,5)	CSDE1 (2,4)	PCMT1 (2,4)	POLR2B (2,3)
REACTOME_NEUROTRANSMITTER_RECEPTOR_BINDING_AND_DOWNSTREAM_TRANSMISSION_IN_THE__POSTSYNAPTIC_CELL	REACTOME_NEUROTRANSMITTER_RECEPTOR_BINDING_AND_DOWNSTREAM_TRANSMISSION_IN_THE__POSTSYNAPTIC_CELL	0,99	>=0.20	CADM2 (5,2)	SPTBN2 (3,2)	SV2A (3,0)	GPR26 (3,0)	CHRM4 (3,0)	FUT9 (2,7)	PTK2B (2,6)	NCAN (2,5)	CACNA1A (2,4)	TAC3 (2,4)
ENSG00000175575	PAAF1 PPI subnetwork	0,99	>=0.20	PSMC3 (7,1)	MTCH2 (4,9)	PSMA3 (4,4)	PHB (4,2)	ARFGAP2 (3,6)	NDUFS3 (3,5)	FXR2 (3,1)	CCS (3,0)	MPDU1 (2,7)	SUGP1 (2,7)
ENSG00000197170	PSMD12 PPI subnetwork	0,99	>=0.20	PSMC3 (6,0)	PSMA3 (5,0)	MTCH2 (4,8)	NDUFS3 (3,6)	PHB (2,9)	ARFGAP2 (2,9)	ACTR10 (2,7)	CIAO1 (2,4)	POLR2B (2,3)	PCMT1 (2,2)
ENSG00000196792	STRN3 PPI subnetwork	0,99	>=0.20	ACTR10 (4,5)	PCMT1 (3,0)	TSPAN2 (2,8)	RABGAP1L (2,8)	SPTBN2 (2,8)	ITPK1 (2,4)	CFDP1 (2,2)	C11orf49 (2,1)	PTK2B (2,1)	SNX2 (2,0)
ENSG00000179915	NRXN1 PPI subnetwork	0,99	>=0.20	NCAN (5,1)	CACNA1A (4,1)	GPR26 (4,1)	ASTN2 (3,3)	KIAA0754 (3,3)	CADM2 (3,2)	C1QTNF4 (2,9)	FUT9 (2,7)	ICA1L (2,6)	CALCB (2,5)
ENSG00000138018	EPT1 PPI subnetwork	0,99	>=0.20	CYP20A1 (3,1)	PTPMT1 (2,8)	MYO1A (2,7)	IER3IP1 (2,3)	TRAF3IP2-AS1 (2,0)	GJA1 (1,9)	CALCB (1,9)	C6orf72 (1,8)	ENSG00000233973 (1,8)	UFL1 (1,7)
GO:0044297	cell body	0,99	>=0.20	SV2A (3,6)	LRP11 (3,3)	C1QTNF4 (3,3)	CACNA1A (3,2)	MANEAL (3,2)	CADM2 (3,1)	SPTBN2 (2,7)	CHRM4 (2,6)	ONECUT2 (2,6)	TAC3 (2,4)
GO:0032281	alpha-amino-3-hydroxy-5-methyl-4-isoxazolepropionic acid selective glutamate receptor complex	0,99	>=0.20	NCAN (6,4)	CADM2 (4,5)	CACNA1A (4,0)	GPR26 (3,1)	SV2A (3,1)	ASTN2 (2,9)	FUT9 (2,9)	FGF6 (2,5)	ENSG00000235584 (2,3)	LRFN5 (2,3)
GO:0019935	cyclic-nucleotide-mediated signaling	0,99	>=0.20	CHRM4 (3,6)	TMEM91 (3,0)	C11orf36 (2,7)	ICA1L (2,5)	TAC3 (2,5)	RPS6KL1 (2,3)	ADRA2B (2,2)	GPR26 (2,2)	POU4F3 (1,9)	FGF6 (1,8)
ENSG00000198517	MAFK PPI subnetwork	0,99	>=0.20	SHMT2 (5,3)	TMEM194A (3,4)	NAB2 (3,1)	POC5 (2,5)	CGGBP1 (2,1)	PLCE1 (2,1)	NXPH4 (2,0)	ENSG00000233101 (2,0)	YRDC (1,9)	ZBTB39 (1,9)
GO:0015908	fatty acid transport	0,99	>=0.20	TMEM102 (2,7)	TM6SF2 (2,7)	AS3MT (2,5)	MYO1A (2,5)	TNN (2,4)	ENSG00000227410 (2,2)	RPS6KL1 (2,1)	BOLA1 (2,1)	FBXW12 (2,0)	FAHD2A (2,0)
GO:0004950	chemokine receptor activity	0,99	>=0.20	CSF1R (3,3)	TNFSF12 (2,6)	KIAA0040 (2,1)	RAB3IL1 (2,0)	ITPRIPL1 (1,7)	TGFBR3 (1,7)	LPAR2 (1,6)	PDE4B (1,6)	GMIP (1,6)	HIC1 (1,5)
GO:0001637	G-protein coupled chemoattractant receptor activity	0,99	>=0.20	CSF1R (3,3)	TNFSF12 (2,6)	KIAA0040 (2,1)	RAB3IL1 (2,0)	ITPRIPL1 (1,7)	TGFBR3 (1,7)	LPAR2 (1,6)	PDE4B (1,6)	GMIP (1,6)	HIC1 (1,5)
REACTOME_SYNTHESIS_OF_BILE_ACIDS_AND_BILE_SALTS	REACTOME_SYNTHESIS_OF_BILE_ACIDS_AND_BILE_SALTS	0,99	>=0.20	RDH16 (5,8)	F2 (3,4)	MLXIPL (2,7)	CYP2C18 (2,5)	SHBG (2,5)	CYP2C19 (2,5)	CCS (2,3)	HEATR7B1 (2,3)	ARHGEF26 (2,2)	TM6SF2 (2,1)
GO:0007030	Golgi organization	0,99	>=0.20	UFL1 (4,7)	ATG13 (3,8)	IER3IP1 (3,3)	SLC39A13 (2,8)	TBL2 (2,6)	C1orf122 (2,5)	KIAA0317 (2,4)	HMGXB3 (2,3)	HARBI1 (2,3)	DNAJC1 (2,2)
ENSG00000157873	TNFRSF14 PPI subnetwork	0,99	>=0.20	TBL2 (3,4)	MPDU1 (3,3)	SHMT2 (2,7)	PSMA3 (2,6)	WDR12 (2,6)	PSMC3 (2,3)	FXN (2,3)	SENP3 (2,2)	BCAS2 (2,2)	MTCH2 (2,0)
GO:0046928	regulation of neurotransmitter secretion	0,99	>=0.20	CADM2-AS1 (2,6)	LRP11 (2,3)	BMP8A (2,3)	CCDC87 (2,3)	C11orf49 (2,1)	MANEAL (2,1)	HOXD1 (2,0)	ENSG00000175892 (2,0)	NXPH4 (2,0)	HOXD3 (2,0)
GO:0004984	olfactory receptor activity	0,99	>=0.20	ENSG00000253205 (4,9)	ENSG00000258442 (3,0)	TRPM8 (2,4)	C11orf36 (2,3)	GPR26 (2,3)	CYP2C19 (2,3)	ENSG00000251160 (2,2)	PROX2 (2,2)	FUT9 (2,1)	ADRA2B (2,0)
GO:0051385	response to mineralocorticoid stimulus	0,99	>=0.20	ENSG00000250803 (2,4)	C1orf87 (2,4)	POU4F1 (2,3)	SHBG (2,3)	C1QTNF4 (2,3)	FBXW12 (2,3)	ASTN2 (2,2)	ZBTB4 (2,1)	SNX24 (2,1)	DYRK3 (2,1)
REACTOME_REGULATION_OF_ACTIVATED_PAK:2P34_BY_PROTEASOME_MEDIATED_DEGRADATION	REACTOME_REGULATION_OF_ACTIVATED_PAK:2P34_BY_PROTEASOME_MEDIATED_DEGRADATION	0,99	>=0.20	PSMC3 (6,3)	PSMA3 (5,3)	MTCH2 (4,4)	NDUFS3 (3,2)	PHB (3,0)	ACTR10 (2,7)	RNF213 (2,4)	ARFGAP2 (2,3)	CIAO1 (2,2)	HMOX2 (1,9)
GO:0033006	regulation of mast cell activation involved in immune response	0,99	>=0.20	SPI1 (3,4)	TNFSF12 (3,2)	TMEM51 (2,4)	CSF1R (2,3)	SNX24 (2,1)	MTMR11 (2,0)	PROX2 (1,9)	TBC1D12 (1,8)	C6orf170 (1,8)	SNX2 (1,8)
ENSG00000108433	GOSR2 PPI subnetwork	0,99	>=0.20	ATG13 (4,9)	UFL1 (3,8)	BCL7B (3,1)	TBL2 (2,7)	PLEKHA1 (2,5)	IER3IP1 (2,4)	CCS (2,3)	TSPAN12 (2,0)	TLK2 (1,9)	PFKFB4 (1,8)
ENSG00000090273	NUDC PPI subnetwork	0,99	>=0.20	HJURP (6,3)	NCAPH (6,3)	CKAP5 (4,4)	HELLS (3,9)	TMEM194A (3,8)	KIAA0586 (3,0)	POC5 (2,7)	ASXL1 (2,6)	NUP43 (2,4)	SPTBN2 (2,0)
GO:0045981	positive regulation of nucleotide metabolic process	0,99	>=0.20	TMEM91 (2,9)	TRAF3IP2-AS1 (2,6)	CHRM4 (2,3)	TAC3 (2,3)	FHL5 (2,2)	CALCB (2,1)	POU4F3 (2,1)	ENSG00000253205 (2,1)	C6orf72 (1,9)	ADRA2B (1,8)
GO:0015718	monocarboxylic acid transport	0,99	>=0.20	TM6SF2 (3,6)	AS3MT (2,5)	TMEM91 (2,4)	PFKFB4 (2,4)	TNN (2,2)	MYO1A (2,2)	TMEM127 (2,0)	CYP2C18 (2,0)	RDH16 (2,0)	SHBG (1,9)
GO:0035176	social behavior	0,99	>=0.20	ARHGEF26-AS1 (3,1)	C1orf122 (2,7)	ENSG00000175892 (2,5)	BMP8A (2,5)	ENSG00000233728 (2,4)	TRAF3IP2-AS1 (2,3)	ENSG00000251160 (2,1)	CAMTA1 (2,1)	SV2A (2,1)	ASTN2 (2,0)
GO:0048168	regulation of neuronal synaptic plasticity	0,99	>=0.20	CHRM4 (3,6)	CACNA1A (3,4)	ALS2CR8 (3,2)	SPTBN2 (3,0)	RPS6KL1 (2,9)	GPR26 (2,8)	C1QTNF4 (2,8)	CADM2 (2,7)	ICA1L (2,7)	SV2A (2,6)
GO:0043046	DNA methylation involved in gamete generation	0,99	>=0.20	SYCP1 (6,1)	ENSG00000237605 (4,2)	HEATR7B1 (2,1)	PBX4 (1,8)	TRPM8 (1,7)	ENSG00000224189 (1,7)	TBC1D16 (1,7)	TARS2 (1,6)	ENSG00000226363 (1,6)	LPAR2 (1,6)
GO:0016567	protein ubiquitination	0,99	>=0.20	C3orf38 (3,9)	ARFGAP2 (3,7)	KBTBD4 (3,4)	ATG13 (3,2)	HARBI1 (3,0)	PSMA3 (2,5)	C22orf25 (2,4)	RBM4 (2,4)	ACTR10 (2,3)	AMBRA1 (2,2)
GO:0034502	protein localization to chromosome	0,99	>=0.20	TMEM170A (3,4)	ENSG00000236772 (3,3)	SYCP1 (3,2)	NT5C2 (2,6)	CCDC87 (2,5)	POC5 (2,1)	TMEM194A (2,1)	ENSG00000237605 (2,0)	HJURP (2,0)	KIAA0586 (1,9)
ENSG00000110801	PSMD9 PPI subnetwork	0,99	>=0.20	PSMC3 (6,4)	PSMA3 (5,2)	MTCH2 (4,6)	NDUFS3 (3,4)	ACTR10 (3,4)	PHB (3,2)	ARFGAP2 (2,7)	CIAO1 (2,2)	POLR2B (2,2)	RNF213 (2,1)
GO:0035384	thioester biosynthetic process	0,99	>=0.20	ARHGEF26 (2,4)	ENSG00000204685 (2,4)	MLXIPL (2,3)	ICA1L (2,2)	PTPMT1 (2,2)	MANEAL (2,1)	FBXW12 (2,1)	C1orf122 (2,1)	KIAA0754 (1,6)	AMBRA1 (1,6)
GO:0071616	acyl-CoA biosynthetic process	0,99	>=0.20	ARHGEF26 (2,4)	ENSG00000204685 (2,4)	MLXIPL (2,3)	ICA1L (2,2)	PTPMT1 (2,2)	MANEAL (2,1)	FBXW12 (2,1)	C1orf122 (2,1)	KIAA0754 (1,6)	AMBRA1 (1,6)
ENSG00000105649	RAB3A PPI subnetwork	0,99	>=0.20	LRP11 (3,7)	SPTBN2 (3,6)	CACNA1A (3,2)	NCAN (2,9)	C1QTNF4 (2,7)	PTK2B (2,6)	ACTR10 (2,4)	C11orf49 (2,3)	ITPK1 (2,2)	SV2A (2,2)
REACTOME_SCFSKP2:MEDIATED_DEGRADATION_OF_P27P21	REACTOME_SCFSKP2:MEDIATED_DEGRADATION_OF_P27P21	0,99	>=0.20	PSMC3 (6,4)	PSMA3 (5,1)	MTCH2 (4,1)	NDUFS3 (3,2)	ACTR10 (2,7)	PHB (2,7)	CIAO1 (2,1)	RNF213 (2,0)	SNX2 (1,9)	BCAS2 (1,9)
REACTOME_DEGRADATION_OF_BETA:CATENIN_BY_THE_DESTRUCTION_COMPLEX	REACTOME_DEGRADATION_OF_BETA:CATENIN_BY_THE_DESTRUCTION_COMPLEX	0,99	>=0.20	PSMC3 (5,9)	PSMA3 (5,7)	MTCH2 (3,9)	ACTR10 (3,3)	ARFGAP2 (3,2)	NDUFS3 (2,8)	PHB (2,6)	DHX36 (2,4)	HMOX2 (2,2)	SNX2 (2,0)
REACTOME_SIGNALING_BY_WNT	REACTOME_SIGNALING_BY_WNT	0,99	>=0.20	PSMC3 (5,9)	PSMA3 (5,7)	MTCH2 (3,9)	ACTR10 (3,3)	ARFGAP2 (3,2)	NDUFS3 (2,8)	PHB (2,6)	DHX36 (2,4)	HMOX2 (2,2)	SNX2 (2,0)
ENSG00000108294	PSMB3 PPI subnetwork	0,99	>=0.20	PSMC3 (6,1)	PSMA3 (5,4)	MTCH2 (3,8)	ACTR10 (3,7)	NDUFS3 (3,1)	ARFGAP2 (2,6)	CIAO1 (2,6)	PCMT1 (2,3)	CSDE1 (2,2)	HARBI1 (2,2)
GO:0043304	regulation of mast cell degranulation	0,99	>=0.20	SPI1 (3,5)	TNFSF12 (3,5)	TMEM51 (2,5)	CSF1R (2,2)	MTMR11 (2,1)	C1orf87 (2,0)	TJP2 (1,8)	PROX2 (1,8)	C6orf170 (1,7)	ENSG00000235584 (1,7)
KEGG_BIOSYNTHESIS_OF_UNSATURATED_FATTY_ACIDS	KEGG_BIOSYNTHESIS_OF_UNSATURATED_FATTY_ACIDS	0,99	>=0.20	SV2A (3,4)	PTPMT1 (3,3)	MLXIPL (2,3)	TM6SF2 (2,2)	LRP4 (2,1)	TMEM91 (2,0)	C3orf38 (1,7)	ARHGEF26 (1,7)	SHMT2 (1,7)	F2 (1,6)
GO:0016836	hydro-lyase activity	0,99	>=0.20	FXN (3,0)	CCS (2,8)	DNAJA3 (2,7)	AS3MT (2,6)	FAHD2A (2,4)	PLA2G4A (2,2)	SHMT2 (2,1)	HOXB6 (2,1)	FGF11 (2,0)	AMPD1 (2,0)
MP:0009746	enhanced behavioral response to xenobiotic	0,99	>=0.20	CYP2C18 (3,8)	ENSG00000226674 (2,8)	CYP2C19 (2,7)	CHRM4 (2,7)	RDH16 (2,6)	STAC3 (2,5)	LINC00310 (2,5)	AMPD1 (2,4)	RAET1E (2,3)	TMEM170A (2,1)
GO:0006664	glycolipid metabolic process	0,99	>=0.20	BMP8A (2,9)	PROX2 (2,9)	CTSF (2,8)	CNNM2 (2,6)	TMEM51 (2,5)	ENSG00000226363 (2,4)	C1QTNF4 (2,3)	ENSG00000244967 (2,0)	ENSG00000229729 (2,0)	CHST6 (1,9)
GO:0035254	glutamate receptor binding	0,99	>=0.20	GPR26 (4,8)	SLC24A3 (3,2)	CHRM4 (3,0)	EYA2 (2,9)	SPTBN2 (2,6)	SOX15 (2,5)	MANEAL (2,1)	KIAA0040 (2,1)	C1QTNF4 (2,1)	HAPLN4 (2,1)
REACTOME_CDT1_ASSOCIATION_WITH_THE_CDC6ORCORIGIN_COMPLEX	REACTOME_CDT1_ASSOCIATION_WITH_THE_CDC6ORCORIGIN_COMPLEX	0,99	>=0.20	PSMC3 (6,0)	PSMA3 (5,1)	MTCH2 (4,0)	NDUFS3 (3,1)	PHB (3,0)	NUP43 (2,7)	ACTR10 (2,6)	RNF213 (2,3)	CIAO1 (2,3)	PCMT1 (2,2)
GO:0009145	purine nucleoside triphosphate biosynthetic process	0,99	>=0.20	ZNF474 (3,1)	MRPS21 (2,4)	PTPMT1 (2,4)	ENSG00000204685 (2,3)	FGF6 (2,3)	AGBL2 (2,3)	SPATA19 (2,2)	NDUFS3 (2,1)	LINC00342 (2,1)	ENSG00000235584 (2,0)
ENSG00000052802	MSMO1 PPI subnetwork	0,99	>=0.20	CYP20A1 (2,6)	TBL2 (2,3)	MTMR11 (2,2)	PFKFB4 (2,2)	CYP2C19 (2,0)	SLC26A2 (2,0)	PTPMT1 (1,9)	C6orf72 (1,8)	TMEM170A (1,8)	NCAN (1,7)
ENSG00000174851	YIF1A PPI subnetwork	0,99	>=0.20	PCMT1 (4,1)	UFL1 (3,1)	SNX2 (3,0)	ACTR10 (2,6)	HMOX2 (2,3)	CGGBP1 (2,2)	CREB3L1 (2,1)	ATG13 (2,1)	RAB3IL1 (2,0)	ARHGAP1 (2,0)
ENSG00000159377	PSMB4 PPI subnetwork	0,99	>=0.20	PSMC3 (6,3)	PSMA3 (5,5)	MTCH2 (4,7)	PHB (3,4)	NDUFS3 (3,3)	ACTR10 (2,4)	ARFGAP2 (2,3)	RNF213 (2,3)	HARBI1 (2,2)	CSDE1 (2,0)
GO:0060079	regulation of excitatory postsynaptic membrane potential	0,99	>=0.20	ASTN2 (4,7)	ENSG00000257228 (3,6)	RPS6KL1 (3,4)	CHRM4 (2,9)	CADM2 (2,8)	CADM2-AS1 (2,8)	FUT9 (2,6)	ENSG00000233973 (2,4)	CACNA1A (2,4)	LRFN5 (2,2)
REACTOME_ACTIVATION_OF_NMDA_RECEPTOR_UPON_GLUTAMATE_BINDING_AND_POSTSYNAPTIC_EVENTS	REACTOME_ACTIVATION_OF_NMDA_RECEPTOR_UPON_GLUTAMATE_BINDING_AND_POSTSYNAPTIC_EVENTS	0,99	>=0.20	NCAN (3,7)	GPR26 (3,6)	CADM2 (3,6)	MYO3B (3,5)	FUT9 (2,9)	ACTN3 (2,7)	ATP2B1 (2,4)	PTK2B (2,3)	CHRM4 (2,3)	CACNA1A (2,1)
ENSG00000188419	CHM PPI subnetwork	0,99	>=0.20	PCMT1 (2,9)	RPS6KL1 (2,9)	NGF (2,7)	SNX24 (2,6)	LINC00342 (2,2)	ARHGEF26 (2,2)	SIKE1 (2,0)	HOXD1 (2,0)	CCS (1,8)	PLEKHA1 (1,8)
GO:0006013	mannose metabolic process	0,99	>=0.20	CCS (4,0)	FAHD2A (3,7)	C1orf122 (2,8)	CTSF (2,5)	SAT2 (2,4)	CORO7 (2,4)	SLC39A13 (2,3)	PROX2 (2,3)	ICA1L (2,2)	NMRAL1 (2,2)
ENSG00000106588	PSMA2 PPI subnetwork	0,99	>=0.20	PSMC3 (5,4)	PSMA3 (5,2)	MTCH2 (3,4)	NDUFS3 (2,8)	PHB (2,7)	BCAS2 (2,4)	PCMT1 (2,4)	ACTR10 (2,3)	CSDE1 (2,2)	HMOX2 (2,2)
GO:0009152	purine ribonucleotide biosynthetic process	0,99	>=0.20	PTPMT1 (2,8)	ENSG00000235584 (2,6)	MRPS21 (2,5)	ITPRIPL1 (2,4)	ENSG00000204685 (2,3)	STARD7 (2,3)	CHST6 (2,2)	LINC00342 (2,1)	TSPAN2 (2,0)	NDUFS3 (2,0)
ENSG00000100554	ATP6V1D PPI subnetwork	0,99	>=0.20	SNX2 (4,0)	ACTR10 (3,9)	LRP11 (2,7)	MANEAL (2,7)	TRIM32 (2,6)	CNNM2 (2,4)	CIAO1 (2,3)	C16orf5 (2,1)	SAT2 (2,1)	TMEM102 (2,1)
ENSG00000183395	PMCH PPI subnetwork	0,99	>=0.20	LRP11 (2,9)	TAC3 (2,6)	CALCB (2,3)	PTK2B (2,2)	SV2A (2,2)	C6orf72 (2,2)	ENSG00000253205 (2,2)	ASTN2 (2,0)	TRPM8 (2,0)	PTPMT1 (1,9)
REACTOME_REGULATION_OF_ORNITHINE_DECARBOXYLASE_ODC	REACTOME_REGULATION_OF_ORNITHINE_DECARBOXYLASE_ODC	0,99	>=0.20	PSMC3 (6,3)	PSMA3 (5,4)	MTCH2 (4,5)	NDUFS3 (3,0)	PHB (3,0)	ACTR10 (3,0)	ARFGAP2 (2,7)	RNF213 (2,2)	CIAO1 (2,0)	CCS (1,9)
GO:2000045	regulation of G1/S transition of mitotic cell cycle	0,99	>=0.20	PSMA3 (4,1)	PSMC3 (2,9)	MTCH2 (2,5)	DDB2 (2,4)	FCF1 (2,4)	DENND2C (2,3)	RBM4 (2,2)	ENSG00000204685 (2,1)	ARFGAP2 (2,0)	HARBI1 (2,0)
GO:0003746	translation elongation factor activity	0,99	>=0.20	SHMT2 (3,4)	LATS1 (2,9)	UFL1 (2,6)	DLST (2,5)	C4orf14 (2,3)	SUGP1 (2,1)	PSMC3 (2,0)	PACSIN3 (2,0)	DYRK3 (2,0)	C6orf72 (1,9)
GO:0042157	lipoprotein metabolic process	0,99	>=0.20	PTPMT1 (3,2)	SHBG (3,1)	ALS2CR8 (3,0)	TBL2 (2,5)	MPDU1 (2,5)	TM6SF2 (2,2)	AGBL2 (2,2)	ENSG00000257228 (2,2)	ENSG00000257621 (2,1)	TMEM127 (2,1)
GO:0051324	prophase	0,99	>=0.20	SYCP1 (7,6)	ENSG00000237605 (3,2)	ENSG00000250803 (2,5)	TRAF3IP2-AS1 (2,5)	TBL2 (2,3)	TSSK6 (1,9)	SOX15 (1,8)	ENSG00000226674 (1,8)	AGBL2 (1,7)	NMRAL1 (1,6)
GO:0048814	regulation of dendrite morphogenesis	0,99	>=0.20	CHRM4 (2,9)	KIAA0317 (2,6)	FGF6 (2,4)	HARBI1 (2,4)	MANEAL (2,1)	ENSG00000237380 (2,0)	ZDHHC8 (1,8)	LINGO2 (1,8)	TTLL5 (1,7)	C11orf49 (1,7)
GO:0007158	neuron cell-cell adhesion	0,99	>=0.20	ASTN2 (4,6)	CADM2 (4,4)	NCAN (4,0)	ARHGEF26 (4,0)	C14orf37 (3,7)	FUT9 (3,5)	PDZRN4 (3,2)	LRFN5 (3,0)	CHST6 (2,1)	C11orf49 (2,0)
GO:0005234	extracellular-glutamate-gated ion channel activity	0,99	>=0.20	CADM2 (6,4)	ASTN2 (4,7)	NCAN (4,5)	FUT9 (4,2)	CHRM4 (3,7)	PDZRN4 (3,6)	CACNA1A (3,5)	FGF11 (3,1)	LRFN5 (2,6)	GPR26 (2,5)
GO:0007610	behavior	0,99	>=0.20	GPR26 (3,7)	LRFN5 (3,3)	TAC3 (3,0)	CADM2 (2,8)	RPS6KL1 (2,7)	SV2A (2,4)	C10orf140 (2,4)	C1QTNF4 (2,4)	ICA1L (2,4)	CHRM4 (2,3)
GO:0090068	positive regulation of cell cycle process	0,99	>=0.20	PSMA3 (3,4)	PSMC3 (2,5)	HARBI1 (2,3)	MTCH2 (2,2)	ACTR10 (2,1)	DDB2 (1,9)	PHB (1,9)	C20orf94 (1,8)	RBM4 (1,8)	ZMYND8 (1,7)
MP:0002945	abnormal inhibitory postsynaptic currents	0,99	>=0.20	NCAN (4,7)	C1QTNF4 (4,7)	CADM2 (4,5)	SV2A (3,5)	SPTBN2 (3,5)	LRFN5 (3,4)	CACNA1A (3,3)	CHRM4 (3,1)	HAPLN4 (2,9)	TAC3 (2,8)
GO:0007269	neurotransmitter secretion	0,99	>=0.20	HAPLN4 (3,6)	CACNA1A (3,5)	RPS6KL1 (3,5)	LRP11 (3,5)	MANEAL (3,4)	ICA1L (3,2)	SPTBN2 (3,1)	C1QTNF4 (2,8)	SV2A (2,8)	TMEM91 (2,6)
ENSG00000117758	STX12 PPI subnetwork	0,99	>=0.20	SUGP1 (2,7)	ACTR10 (2,5)	ARHGAP1 (2,3)	RAB3IL1 (2,3)	SF3B4 (2,1)	TMEM127 (2,1)	ZNF408 (2,1)	PSMC3 (2,1)	C1QTNF4 (2,0)	PRPF3 (2,0)
GO:0008654	phospholipid biosynthetic process	0,99	>=0.20	ITPRIPL1 (3,5)	PTPMT1 (3,3)	TMEM170A (3,1)	C20orf94 (3,1)	CNNM2 (3,0)	CYP20A1 (3,0)	MPDU1 (3,0)	ENSG00000257621 (2,8)	C6orf72 (2,7)	TMEM127 (2,5)
GO:0005782	peroxisomal matrix	0,99	>=0.20	RDH16 (3,8)	MTCH2 (3,3)	TM6SF2 (3,2)	F2 (2,9)	FAHD2A (2,7)	AS3MT (2,4)	CCS (2,4)	MLXIPL (2,2)	CYP2C18 (2,1)	C10orf114 (2,0)
GO:0031907	microbody lumen	0,99	>=0.20	RDH16 (3,8)	MTCH2 (3,3)	TM6SF2 (3,2)	F2 (2,9)	FAHD2A (2,7)	AS3MT (2,4)	CCS (2,4)	MLXIPL (2,2)	CYP2C18 (2,1)	C10orf114 (2,0)
ENSG00000184185	KCNJ12 PPI subnetwork	0,99	>=0.20	ABI2 (2,8)	CACNA1A (2,6)	ARHGEF26 (2,5)	PACSIN3 (2,5)	CADM2 (2,2)	ICA1L (2,2)	LRP4 (2,1)	C16orf5 (2,0)	FUT9 (2,0)	ARHGEF26-AS1 (2,0)
ENSG00000099797	TECR PPI subnetwork	0,99	>=0.20	TMEM127 (3,7)	KIAA0317 (3,2)	C6orf72 (3,0)	C1orf122 (2,3)	IER3IP1 (2,1)	SNX24 (2,1)	MTF1 (2,1)	PCMT1 (2,0)	ZBTB39 (2,0)	TBL2 (1,9)
GO:0046496	nicotinamide nucleotide metabolic process	0,99	>=0.20	KIAA1919 (2,9)	FAHD2A (2,8)	C17orf74 (2,6)	ENSG00000204685 (2,5)	ENSG00000244967 (2,4)	C11orf36 (2,2)	CCS (2,2)	MTCH2 (2,1)	ENSG00000250803 (2,1)	NMRAL1 (2,0)
GO:0030259	lipid glycosylation	0,99	>=0.20	CYP2C18 (5,1)	AGBL2 (3,1)	MUC13 (2,7)	ENSG00000258297 (2,6)	SLC26A2 (2,4)	ENSG00000233973 (2,1)	RBM4 (2,1)	LINGO2 (2,0)	TMEM170A (1,8)	MANEAL (1,8)
GO:0018130	heterocycle biosynthetic process	0,99	>=0.20	MRPS21 (2,4)	TAC3 (2,4)	FXN (2,2)	C11orf36 (2,2)	FGF6 (2,1)	C22orf25 (2,1)	CHRM4 (2,1)	DNAJA3 (1,8)	BOLA1 (1,8)	HEATR7B1 (1,8)
GO:0002437	inflammatory response to antigenic stimulus	0,99	>=0.20	RAET1E (3,0)	MTF1 (2,9)	PROX2 (2,9)	C20orf112 (2,4)	ENSG00000237605 (2,2)	PHACTR1 (2,2)	TBC1D12 (1,9)	DUSP2 (1,8)	ENSG00000258297 (1,8)	FHL5 (1,8)
GO:0043303	mast cell degranulation	0,99	>=0.20	SPI1 (3,4)	TNFSF12 (3,4)	TMEM51 (2,6)	CSF1R (2,2)	MTMR11 (2,2)	C1orf87 (2,1)	C20orf112 (1,9)	TJP2 (1,9)	ARHGEF26-AS1 (1,6)	ENSG00000229689 (1,6)
REACTOME_TRANSMISSION_ACROSS_CHEMICAL_SYNAPSES	REACTOME_TRANSMISSION_ACROSS_CHEMICAL_SYNAPSES	0,99	>=0.20	CADM2 (4,7)	SV2A (3,7)	SPTBN2 (3,2)	C1QTNF4 (3,1)	CACNA1A (2,9)	FUT9 (2,9)	TAC3 (2,8)	CHRM4 (2,8)	NCAN (2,8)	GPR26 (2,6)
GO:0031400	negative regulation of protein modification process	0,99	>=0.20	PSMA3 (4,5)	ARFGAP2 (2,6)	CIAO1 (2,5)	PSMC3 (2,5)	KIAA0317 (2,5)	ACTR10 (2,3)	PHB (2,0)	HARBI1 (1,8)	CCS (1,8)	C22orf25 (1,7)
ENSG00000154174	TOMM70A PPI subnetwork	0,99	>=0.20	PSMA3 (3,0)	NDUFS3 (2,3)	PCMT1 (2,3)	PTPMT1 (2,0)	EYA2 (1,9)	CSDE1 (1,9)	PHACTR1 (1,9)	DNAJA3 (1,7)	NT5C2 (1,7)	CCDC87 (1,7)
GO:0048037	cofactor binding	0,99	>=0.20	FAHD2A (4,1)	SAT2 (3,8)	DNAJA3 (3,7)	RDH16 (3,2)	MTCH2 (3,1)	CCS (3,1)	SHMT2 (3,0)	TARS2 (2,7)	CCDC51 (2,7)	AS3MT (2,7)
GO:0042559	pteridine-containing compound biosynthetic process	0,99	>=0.20	BOLA1 (2,8)	ENSG00000204685 (2,7)	SNX24 (2,7)	TIGD6 (2,7)	CCDC51 (2,5)	TIMM9 (2,5)	TTLL5 (2,4)	ENSG00000237380 (2,3)	DNAJA3 (2,3)	TARS2 (2,2)
GO:0004683	calmodulin-dependent protein kinase activity	0,99	>=0.20	STAC3 (3,4)	DGKZ (2,9)	LINC00310 (2,8)	ACTN3 (2,8)	TNFSF12 (2,6)	AMPD1 (2,4)	C1QTNF4 (2,4)	CHRM4 (2,3)	TAC3 (2,3)	LRP4 (2,2)
ENSG00000161395	PGAP3 PPI subnetwork	0,99	>=0.20	CYP20A1 (2,9)	TBL2 (2,5)	PTPMT1 (2,5)	CTSF (2,5)	C6orf72 (2,5)	LPAR2 (2,2)	MAU2 (2,2)	DNAJC1 (2,0)	MPDU1 (1,9)	SLC39A13 (1,7)
ENSG00000205220	PSMB10 PPI subnetwork	0,99	>=0.20	PSMC3 (6,7)	PSMA3 (5,6)	MTCH2 (4,4)	ACTR10 (3,6)	NDUFS3 (3,5)	ARFGAP2 (3,1)	PHB (2,9)	CIAO1 (2,3)	BCAS2 (2,2)	PCMT1 (2,1)
ENSG00000164134	NAA15 PPI subnetwork	0,99	>=0.20	PSMC3 (3,8)	FXR2 (3,2)	PHB (3,1)	TLK2 (2,9)	SUGP1 (2,6)	AMBRA1 (2,5)	PSMA3 (2,4)	ARFGAP2 (2,4)	EIF4A1 (2,3)	CHRNB1 (2,3)
GO:0002279	mast cell activation involved in immune response	0,99	>=0.20	SPI1 (3,3)	TNFSF12 (3,2)	TMEM51 (2,6)	CSF1R (2,2)	MTMR11 (2,1)	C1orf87 (1,8)	TJP2 (1,8)	ENSG00000229689 (1,7)	ARHGEF26-AS1 (1,7)	SDR9C7 (1,7)
GO:0009451	RNA modification	0,99	>=0.20	CCDC51 (3,9)	TARS2 (3,6)	WDR12 (3,5)	HARBI1 (3,4)	DNAJA3 (3,4)	TIMM9 (3,1)	C4orf14 (3,0)	NOC3L (2,9)	ITPRIPL1 (2,5)	SIKE1 (2,4)
GO:0046486	glycerolipid metabolic process	0,99	>=0.20	MLXIPL (3,5)	SHBG (2,9)	TM6SF2 (2,8)	PTPMT1 (2,7)	ITPRIPL1 (2,6)	MPDU1 (2,4)	GPR182 (2,2)	TRAF3IP2-AS1 (2,2)	ENSG00000257621 (2,0)	C6orf72 (2,0)
KEGG_NEUROACTIVE_LIGAND_RECEPTOR_INTERACTION	KEGG_NEUROACTIVE_LIGAND_RECEPTOR_INTERACTION	0,99	>=0.20	TSHB (4,7)	TAC3 (3,8)	GPR26 (3,7)	CHRM4 (3,3)	ADRA2B (3,0)	LRFN5 (2,6)	SLC24A3 (2,6)	BMP8A (2,6)	CADM2 (2,4)	PRL (2,4)
KEGG_ALPHA_LINOLENIC_ACID_METABOLISM	KEGG_ALPHA_LINOLENIC_ACID_METABOLISM	0,99	>=0.20	SDR9C7 (3,2)	SHBG (3,0)	NFIB (1,8)	KIAA0586 (1,8)	TSSK6 (1,7)	LRP4 (1,6)	NDUFA4L2 (1,6)	GJA1 (1,5)	TBC1D16 (1,5)	TGFB3 (1,5)
GO:0031272	regulation of pseudopodium assembly	0,99	>=0.20	ENSG00000258442 (3,0)	CREB3L1 (2,9)	ENSG00000257501 (2,3)	GPR182 (2,2)	HOXD1 (2,1)	PACSIN3 (2,1)	ENSG00000250803 (2,0)	C1orf87 (2,0)	ENSG00000227410 (2,0)	ZNF408 (2,0)
GO:0072524	pyridine-containing compound metabolic process	0,99	>=0.20	KIAA1919 (2,9)	FAHD2A (2,9)	ENSG00000244967 (2,5)	CCS (2,4)	C17orf74 (2,4)	C11orf36 (2,3)	NMRAL1 (2,1)	LINC00342 (2,0)	MLXIPL (2,0)	CCDC51 (1,9)
GO:0019362	pyridine nucleotide metabolic process	0,99	>=0.20	KIAA1919 (2,9)	FAHD2A (2,9)	ENSG00000244967 (2,5)	CCS (2,4)	C17orf74 (2,4)	C11orf36 (2,3)	NMRAL1 (2,1)	LINC00342 (2,0)	MLXIPL (2,0)	CCDC51 (1,9)
MP:0001192	scaly skin	0,99	>=0.20	SDR9C7 (6,9)	ENSG00000253205 (1,7)	RDH16 (1,6)	TNFSF12 (1,6)	SLC39A13 (1,5)	ARFGAP2 (1,5)	C10orf114 (1,4)	MLXIPL (1,3)	RBM4 (1,2)	DUSP2 (1,2)
ENSG00000141985	SH3GL1 PPI subnetwork	0,99	>=0.20	PHACTR1 (3,8)	SPTBN2 (3,3)	C22orf25 (2,8)	NCAN (2,6)	PTK2B (2,4)	RPS6KL1 (2,3)	RABGAP1L (2,2)	C1QTNF4 (2,2)	SV2A (2,1)	CACNA1A (2,0)
ENSG00000133027	PEMT PPI subnetwork	0,99	>=0.20	CYP2C19 (4,1)	KIAA1919 (3,1)	TM6SF2 (2,9)	CYP2C18 (2,7)	SHISA5 (2,6)	DNAJC1 (2,3)	CCS (2,3)	IER3IP1 (2,2)	TBL2 (2,2)	CYP20A1 (2,2)
ENSG00000173692	PSMD1 PPI subnetwork	0,99	>=0.20	PSMC3 (5,9)	PSMA3 (5,2)	MTCH2 (3,9)	PHB (3,1)	ACTR10 (2,8)	CSDE1 (2,5)	NDUFS3 (2,5)	ARFGAP2 (2,4)	RNF213 (2,3)	CIAO1 (2,2)
GO:0006665	sphingolipid metabolic process	0,99	>=0.20	SDR9C7 (3,8)	CNNM2 (2,9)	TMEM127 (2,8)	BMP8A (2,8)	ENSG00000233728 (2,7)	TMEM51 (2,7)	RAET1E (2,5)	MPDU1 (2,5)	IER3IP1 (2,3)	TBC1D12 (2,3)
GO:0016409	palmitoyltransferase activity	0,99	>=0.20	TMEM127 (3,1)	C6orf72 (2,7)	TMEM170A (2,5)	PTPMT1 (2,2)	SIKE1 (2,2)	MTMR11 (2,2)	IER3IP1 (2,1)	KIAA0317 (2,1)	YRDC (1,9)	STARD7 (1,9)
GO:0008306	associative learning	0,99	>=0.20	CHRM4 (4,7)	GPR26 (3,4)	C1QTNF4 (2,8)	TMEM91 (2,4)	FGF11 (2,3)	ENSG00000232170 (2,3)	TSSK6 (2,3)	ZNF408 (2,1)	FGF6 (2,1)	C1orf122 (2,0)
GO:0007617	mating behavior	0,99	>=0.20	CHRM4 (3,1)	POU4F3 (3,1)	C11orf36 (2,9)	TIGD6 (2,9)	ENSG00000232170 (2,4)	TMEM91 (2,4)	TAC3 (2,3)	ENSG00000257228 (1,9)	ASTN2 (1,8)	CTSF (1,7)
GO:0000038	very long-chain fatty acid metabolic process	0,99	>=0.20	TMEM91 (3,1)	LINGO2 (2,6)	PLA2G4A (2,5)	ARHGEF26-AS1 (2,3)	TMEM102 (2,1)	ITPK1 (2,0)	ARHGEF26 (2,0)	TSPAN2 (1,9)	ENSG00000237605 (1,9)	AGBL2 (1,8)
MP:0002887	decreased susceptibility to pharmacologically induced seizures	0,99	>=0.20	NCAN (3,5)	CHRM4 (3,4)	CADM2 (3,4)	ASTN2 (2,5)	ARHGEF26 (2,5)	NXPH4 (2,5)	SPTBN2 (2,4)	TAC3 (2,3)	ARHGEF26-AS1 (2,2)	ENSG00000257501 (2,1)
GO:0007041	lysosomal transport	0,99	>=0.20	PLEKHA1 (3,8)	ENSG00000244967 (3,2)	UFL1 (2,7)	CYP20A1 (2,4)	HARBI1 (2,3)	ENSG00000229729 (2,3)	ZNF654 (2,2)	ZNF408 (2,1)	NT5C2 (2,0)	MTMR11 (2,0)
GO:0016780	phosphotransferase activity, for other substituted phosphate groups	0,99	>=0.20	PTPMT1 (3,3)	TBL2 (2,7)	KIAA0317 (2,4)	PCMT1 (2,2)	FAM108C1 (2,1)	TBC1D12 (2,0)	ITPRIPL1 (2,0)	TMEM170A (1,9)	ATP2B1 (1,9)	C20orf94 (1,8)
GO:0042136	neurotransmitter biosynthetic process	0,99	>=0.20	ENSG00000250803 (3,8)	TMEM91 (3,7)	MYO3B (3,6)	RPS6KL1 (2,8)	NXPH4 (2,7)	FGF11 (2,5)	ENSG00000175892 (2,4)	MTMR11 (2,3)	TAC3 (2,2)	CHRM4 (2,1)
REACTOME_BILE_ACID_AND_BILE_SALT_METABOLISM	REACTOME_BILE_ACID_AND_BILE_SALT_METABOLISM	0,99	>=0.20	RDH16 (6,4)	F2 (4,1)	CYP2C19 (3,7)	TM6SF2 (3,1)	CYP2C18 (2,8)	SHBG (2,7)	MLXIPL (2,4)	HEATR7B1 (2,4)	CCS (2,0)	ARHGEF26 (1,9)
ENSG00000142655	PEX14 PPI subnetwork	0,99	>=0.20	KBTBD4 (3,6)	UFL1 (3,2)	DNAJA3 (2,6)	ARHGEF26-AS1 (2,2)	TBL2 (2,2)	C6orf72 (2,1)	KATNA1 (2,0)	C1orf122 (1,9)	KIAA0754 (1,9)	CCDC51 (1,9)
REACTOME_CYCLIN_ACDK2:ASSOCIATED_EVENTS_AT_S_PHASE_ENTRY	REACTOME_CYCLIN_ACDK2:ASSOCIATED_EVENTS_AT_S_PHASE_ENTRY	0,99	>=0.20	PSMC3 (6,0)	PSMA3 (5,2)	MTCH2 (3,9)	ACTR10 (3,1)	NDUFS3 (2,9)	SNX2 (2,3)	BCAS2 (2,3)	PHB (2,2)	FCF1 (2,1)	PCMT1 (2,0)
GO:0001505	regulation of neurotransmitter levels	0,99	>=0.20	RPS6KL1 (3,5)	TMEM91 (3,3)	MANEAL (3,2)	HAPLN4 (3,2)	LRP11 (3,1)	ICA1L (3,0)	NXPH4 (3,0)	C1QTNF4 (2,8)	SV2A (2,6)	ARHGEF26-AS1 (2,6)
GO:0044257	cellular protein catabolic process	0,99	>=0.20	ATG13 (3,9)	TLK2 (3,5)	UFL1 (3,1)	PSMA3 (3,0)	ARFGAP2 (2,8)	C3orf38 (2,5)	RNF213 (2,4)	KIAA0317 (2,4)	POLR2B (2,1)	DHX36 (2,1)
GO:0070585	protein localization in mitochondrion	0,99	>=0.20	RBM4 (3,9)	DNAJA3 (3,2)	CCDC51 (3,0)	PTPMT1 (2,9)	TIMM9 (2,8)	DLST (2,7)	FXN (2,6)	TARS2 (2,5)	MRPS21 (2,4)	RPS6KL1 (2,3)
REACTOME_REGULATION_OF_APOPTOSIS	REACTOME_REGULATION_OF_APOPTOSIS	1,00	>=0.20	PSMC3 (5,9)	PSMA3 (5,1)	MTCH2 (3,9)	NDUFS3 (3,1)	PHB (2,6)	ACTR10 (2,5)	ARFGAP2 (2,1)	HMOX2 (2,1)	RNF213 (2,0)	CIAO1 (1,9)
GO:0035338	long-chain fatty-acyl-CoA biosynthetic process	1,00	>=0.20	MLXIPL (2,7)	PTPMT1 (2,5)	ARHGEF26 (2,4)	MANEAL (2,3)	C1orf122 (2,2)	ENSG00000204685 (2,0)	FBXW12 (1,9)	KIAA0754 (1,8)	AMBRA1 (1,6)	SV2A (1,4)
GO:0035336	long-chain fatty-acyl-CoA metabolic process	1,00	>=0.20	MLXIPL (2,7)	PTPMT1 (2,5)	ARHGEF26 (2,4)	MANEAL (2,3)	C1orf122 (2,2)	ENSG00000204685 (2,0)	FBXW12 (1,9)	KIAA0754 (1,8)	AMBRA1 (1,6)	SV2A (1,4)
GO:0033267	axon part	1,00	>=0.20	SV2A (4,7)	HAPLN4 (4,7)	CHRM4 (3,7)	LRP11 (3,5)	CACNA1A (3,3)	ASTN2 (2,9)	TAC3 (2,9)	CADM2 (2,6)	CALCB (2,6)	MANEAL (2,4)
GO:0016229	steroid dehydrogenase activity	1,00	>=0.20	CYP2C18 (3,7)	SHBG (3,2)	RDH16 (3,0)	C7orf10 (2,6)	TMEM170A (2,4)	CYP2C19 (2,2)	HEATR7B1 (2,2)	LINGO2 (2,1)	HMOX2 (2,1)	C6orf170 (2,1)
REACTOME_TANDEM_PORE_DOMAIN_POTASSIUM_CHANNELS	REACTOME_TANDEM_PORE_DOMAIN_POTASSIUM_CHANNELS	1,00	>=0.20	C11orf36 (2,8)	ASTN2 (2,6)	CACNA1A (2,1)	CREB3L1 (2,0)	MANEAL (2,0)	LRCH1 (2,0)	MTMR11 (1,8)	SPI1 (1,8)	KIAA0040 (1,7)	TMEM102 (1,7)
GO:0005230	extracellular ligand-gated ion channel activity	1,00	>=0.20	CADM2 (5,9)	FUT9 (4,2)	GPR26 (3,5)	LRFN5 (3,4)	FGF11 (3,4)	RAPSN (3,1)	CHRM4 (2,9)	STAC3 (2,5)	ENSG00000257501 (2,3)	CHRNB1 (2,3)
MP:0003484	abnormal channel response	1,00	>=0.20	CADM2 (3,7)	HOXD3 (3,2)	SLC24A3 (2,9)	SV2A (2,9)	NCAN (2,8)	ENSG00000175892 (2,8)	MANEAL (2,7)	HOXD1 (2,4)	CHRM4 (2,3)	BMP8A (2,3)
GO:0006302	double-strand break repair	1,00	>=0.20	KIAA0586 (3,3)	NMRAL1 (2,9)	RANBP1 (2,6)	TTLL5 (2,6)	RBBP8 (2,5)	THADA (2,4)	HELLS (2,4)	BCL7B (2,3)	TMEM194A (2,1)	CFDP1 (2,1)
GO:0044106	cellular amine metabolic process	1,00	>=0.20	SHMT2 (3,3)	SAT2 (3,2)	FAHD2A (3,1)	RDH16 (2,9)	DNAJA3 (2,6)	CCS (2,6)	TARS2 (2,5)	TM6SF2 (2,5)	KIAA1919 (2,5)	AS3MT (2,4)
GO:0006400	tRNA modification	1,00	>=0.20	WDR12 (3,5)	ZNF408 (3,2)	HARBI1 (3,1)	TARS2 (3,0)	TIMM9 (3,0)	NOC3L (2,7)	DNAJA3 (2,7)	ITPRIPL1 (2,7)	C4orf14 (2,6)	PTPMT1 (2,5)
GO:0072655	establishment of protein localization in mitochondrion	1,00	>=0.20	RBM4 (3,9)	DNAJA3 (3,2)	CCDC51 (3,1)	TIMM9 (2,8)	DLST (2,7)	MRPS21 (2,6)	TARS2 (2,6)	PTPMT1 (2,6)	FXN (2,5)	C22orf25 (2,3)
GO:0005231	excitatory extracellular ligand-gated ion channel activity	1,00	>=0.20	CADM2 (4,8)	RAPSN (4,3)	FGF11 (4,1)	GPR26 (3,7)	CHRM4 (3,3)	STAC3 (3,3)	CHRNB1 (3,1)	NXPH4 (2,8)	PDZRN4 (2,5)	C10orf114 (2,5)
REACTOME_CYCLIN_E_ASSOCIATED_EVENTS_DURING_G1S_TRANSITION	REACTOME_CYCLIN_E_ASSOCIATED_EVENTS_DURING_G1S_TRANSITION	1,00	>=0.20	PSMC3 (6,1)	PSMA3 (5,2)	MTCH2 (3,8)	ACTR10 (3,1)	NDUFS3 (2,9)	PHB (2,4)	SNX2 (2,2)	BCAS2 (2,1)	PCMT1 (2,1)	FCF1 (2,1)
MP:0005010	abnormal CD8-positive T cell morphology	1,00	>=0.20	DUSP2 (4,4)	RABGAP1L (2,2)	TMEM102 (2,1)	TMEM194A (1,8)	ABI2 (1,6)	ENSG00000226363 (1,5)	CSF1R (1,5)	HPSE2 (1,4)	PBX4 (1,4)	GMIP (1,4)
GO:0045017	glycerolipid biosynthetic process	1,00	>=0.20	PTPMT1 (3,3)	ITPRIPL1 (3,1)	ENSG00000257621 (3,0)	MPDU1 (2,7)	MLXIPL (2,6)	CADM2-AS1 (2,4)	CYP20A1 (2,4)	SHBG (2,3)	FBXW12 (2,2)	C6orf72 (2,2)
MP:0001764	abnormal homeostasis	1,00	>=0.20	CYP2C19 (4,1)	RDH16 (3,7)	TM6SF2 (3,1)	DUSP2 (3,0)	NAB2 (3,0)	CYP2C18 (2,4)	PROX2 (2,3)	LINC00310 (2,1)	MLXIPL (2,0)	ITPRIPL1 (2,0)
GO:0016042	lipid catabolic process	1,00	>=0.20	MLXIPL (2,8)	SHBG (2,6)	TM6SF2 (2,5)	CYP2C19 (2,4)	FAHD2A (2,3)	CTSF (2,2)	AS3MT (2,2)	FBXW12 (2,2)	CYP2C18 (2,0)	C6orf170 (1,9)
REACTOME_TRANSPORT_OF_VITAMINS_NUCLEOSIDES_AND_RELATED_MOLECULES	REACTOME_TRANSPORT_OF_VITAMINS_NUCLEOSIDES_AND_RELATED_MOLECULES	1,00	>=0.20	SLC39A13 (2,8)	CYP20A1 (2,6)	CYP2C18 (2,5)	TNFSF12 (2,3)	MANEAL (2,3)	KCNK5 (2,2)	RDH16 (2,2)	TMEM127 (2,2)	SNX24 (2,1)	CTSF (2,0)
GO:0006644	phospholipid metabolic process	1,00	>=0.20	LPAR2 (3,2)	TMEM170A (3,0)	CNNM2 (2,9)	LINGO2 (2,6)	SHBG (2,5)	ITPRIPL1 (2,4)	TRAF3IP2-AS1 (2,4)	TSSK6 (2,4)	SDR9C7 (2,3)	C6orf72 (2,3)
GO:0032098	regulation of appetite	1,00	>=0.20	TSHB (2,7)	MUC13 (2,4)	TSSK6 (2,2)	TAC3 (2,1)	MYO1A (2,0)	ENSG00000257228 (1,9)	PRL (1,8)	PRDM16 (1,8)	TRPM8 (1,8)	MLXIPL (1,7)
GO:0044306	neuron projection terminus	1,00	>=0.20	SV2A (4,7)	CHRM4 (4,0)	TAC3 (3,3)	ASTN2 (3,2)	LRP11 (3,2)	CACNA1A (3,1)	MANEAL (3,1)	RPS6KL1 (2,7)	HAPLN4 (2,6)	GPR26 (2,5)
ENSG00000157193	LRP8 PPI subnetwork	1,00	>=0.20	F2 (3,3)	TMEM51 (3,1)	CACNA1A (2,8)	SERPINA1 (2,5)	NCAN (2,4)	CTSF (2,4)	ALS2CR8 (2,2)	PTPMT1 (2,2)	NXPH4 (2,2)	SPTBN2 (2,0)
ENSG00000076864	RAP1GAP PPI subnetwork	1,00	>=0.20	LRP11 (3,6)	SPTBN2 (3,1)	NCAN (2,7)	CHRM4 (2,5)	RPS6KL1 (2,4)	TSPAN2 (2,4)	PHACTR1 (2,3)	PTK2B (2,2)	CACNA1A (2,0)	ADRA2B (1,9)
GO:0048167	regulation of synaptic plasticity	1,00	>=0.20	RPS6KL1 (3,7)	CACNA1A (3,6)	GPR26 (3,5)	NCAN (3,5)	SPTBN2 (3,2)	C1QTNF4 (3,0)	CHRM4 (3,0)	HAPLN4 (2,8)	CADM2 (2,8)	SV2A (2,6)
GO:0072404	signal transduction involved in G1/S transition checkpoint	1,00	>=0.20	PSMA3 (4,6)	PSMC3 (3,0)	MTCH2 (2,6)	ACTR10 (2,5)	HARBI1 (2,1)	FCF1 (2,1)	CIAO1 (2,0)	BCAS2 (2,0)	BOLA1 (2,0)	KBTBD4 (1,9)
GO:0072395	signal transduction involved in cell cycle checkpoint	1,00	>=0.20	PSMA3 (4,6)	PSMC3 (3,0)	MTCH2 (2,6)	ACTR10 (2,5)	HARBI1 (2,1)	FCF1 (2,1)	CIAO1 (2,0)	BCAS2 (2,0)	BOLA1 (2,0)	KBTBD4 (1,9)
GO:0016765	transferase activity, transferring alkyl or aryl (other than methyl) groups	1,00	>=0.20	FAHD2A (3,0)	YRDC (3,0)	FXN (2,8)	SIKE1 (2,7)	CCDC51 (2,5)	CYP20A1 (2,5)	SNX24 (2,3)	RAPH1 (2,2)	KIAA1919 (2,0)	C1QTNF4 (2,0)
GO:0050661	NADP binding	1,00	>=0.20	ENSG00000226674 (3,1)	MTCH2 (2,6)	DDB2 (2,6)	C7orf10 (2,3)	CCS (2,2)	ACTRT2 (2,2)	C22orf25 (2,1)	FAHD2A (2,1)	C11orf36 (2,0)	AGBL2 (1,9)
GO:0006520	cellular amino acid metabolic process	1,00	>=0.20	SHMT2 (3,6)	SAT2 (3,1)	KIAA1919 (3,0)	FAHD2A (3,0)	DNAJA3 (2,9)	TARS2 (2,7)	RDH16 (2,7)	CCDC51 (2,2)	WDR12 (2,2)	TM6SF2 (2,1)
REACTOME_NUCLEOTIDE:LIKE_PURINERGIC_RECEPTORS	REACTOME_NUCLEOTIDE:LIKE_PURINERGIC_RECEPTORS	1,00	>=0.20	CSF1R (4,4)	RAB3IL1 (2,9)	CHST6 (2,8)	ARHGEF26-AS1 (2,6)	NCAN (2,6)	SLC24A3 (2,4)	SOX15 (2,1)	ZEB2 (2,0)	TMEM51 (2,0)	CADM2 (1,9)
GO:0043679	axon terminus	1,00	>=0.20	SV2A (4,4)	CHRM4 (4,3)	TAC3 (3,6)	ASTN2 (3,3)	LRP11 (3,0)	CALCB (2,7)	CACNA1A (2,6)	GPR26 (2,6)	MANEAL (2,5)	HAPLN4 (2,4)
GO:0006672	ceramide metabolic process	1,00	>=0.20	SDR9C7 (3,1)	TMEM51 (2,6)	TMEM127 (2,6)	CTSF (2,4)	KIAA0317 (2,4)	BMP8A (2,4)	PHACTR1 (2,3)	RAET1E (2,3)	CYP20A1 (2,3)	TRAF3IP2-AS1 (2,3)
GO:0005852	eukaryotic translation initiation factor 3 complex	1,00	>=0.20	C4orf14 (3,5)	CSDE1 (2,8)	PSMC3 (2,5)	HARBI1 (2,2)	ACTR10 (2,2)	TIMM9 (2,1)	BCAS2 (2,1)	YRDC (2,0)	SUGP1 (2,0)	TRMT2A (2,0)
GO:0046640	regulation of alpha-beta T cell proliferation	1,00	>=0.20	PBX4 (3,6)	C20orf94 (3,6)	RABGAP1L (3,4)	C3orf38 (2,4)	FAM108C1 (1,9)	C1orf87 (1,9)	ENSG00000253205 (1,7)	LRCH1 (1,7)	KIAA0040 (1,7)	ZNF654 (1,7)
GO:0009071	serine family amino acid catabolic process	1,00	>=0.20	ENSG00000182109 (2,9)	AGBL2 (2,8)	KIAA1919 (2,7)	SHBG (2,6)	AS3MT (2,5)	RDH16 (2,4)	HAPLN4 (1,9)	CCDC51 (1,9)	SPTBN2 (1,9)	CHST6 (1,9)
GO:0061077	chaperone-mediated protein folding	1,00	>=0.20	ENSG00000233973 (3,7)	C20orf94 (3,1)	PROX2 (3,0)	AGBL2 (2,3)	ITPRIPL1 (2,3)	ENSG00000229729 (2,2)	FBXW12 (2,1)	RAET1E (2,0)	CHRNB1 (1,8)	DLST (1,7)
GO:0001573	ganglioside metabolic process	1,00	>=0.20	ENSG00000244967 (3,1)	MANEAL (3,0)	ONECUT2 (2,6)	SNX2 (2,6)	CTSF (2,5)	ITPRIPL1 (1,9)	SAT2 (1,8)	MYO3B (1,8)	ZNF474 (1,7)	TTLL5 (1,7)
GO:0006643	membrane lipid metabolic process	1,00	>=0.20	SDR9C7 (3,4)	BMP8A (2,9)	CNNM2 (2,8)	TMEM127 (2,8)	TMEM51 (2,6)	RAET1E (2,5)	MPDU1 (2,5)	ENSG00000233728 (2,4)	C6orf72 (2,3)	CTSF (2,3)
GO:0072431	signal transduction involved in mitotic cell cycle G1/S transition DNA damage checkpoint	1,00	>=0.20	PSMA3 (4,6)	PSMC3 (3,1)	MTCH2 (2,6)	ACTR10 (2,4)	HARBI1 (2,1)	BOLA1 (2,1)	FCF1 (2,0)	CIAO1 (2,0)	ENSG00000226363 (2,0)	BCAS2 (2,0)
GO:0072413	signal transduction involved in mitotic cell cycle checkpoint	1,00	>=0.20	PSMA3 (4,6)	PSMC3 (3,1)	MTCH2 (2,6)	ACTR10 (2,4)	HARBI1 (2,1)	BOLA1 (2,1)	FCF1 (2,0)	CIAO1 (2,0)	ENSG00000226363 (2,0)	BCAS2 (2,0)
GO:0072401	signal transduction involved in DNA integrity checkpoint	1,00	>=0.20	PSMA3 (4,6)	PSMC3 (3,1)	MTCH2 (2,6)	ACTR10 (2,4)	HARBI1 (2,1)	BOLA1 (2,1)	FCF1 (2,0)	CIAO1 (2,0)	ENSG00000226363 (2,0)	BCAS2 (2,0)
GO:0072422	signal transduction involved in DNA damage checkpoint	1,00	>=0.20	PSMA3 (4,6)	PSMC3 (3,1)	MTCH2 (2,6)	ACTR10 (2,4)	HARBI1 (2,1)	BOLA1 (2,1)	FCF1 (2,0)	CIAO1 (2,0)	ENSG00000226363 (2,0)	BCAS2 (2,0)
GO:0006977	DNA damage response, signal transduction by p53 class mediator resulting in cell cycle arrest	1,00	>=0.20	PSMA3 (4,6)	PSMC3 (3,1)	MTCH2 (2,6)	ACTR10 (2,4)	HARBI1 (2,1)	BOLA1 (2,1)	FCF1 (2,0)	CIAO1 (2,0)	ENSG00000226363 (2,0)	BCAS2 (2,0)
GO:0072474	signal transduction involved in mitotic cell cycle G1/S checkpoint	1,00	>=0.20	PSMA3 (4,6)	PSMC3 (3,1)	MTCH2 (2,6)	ACTR10 (2,4)	HARBI1 (2,1)	BOLA1 (2,1)	FCF1 (2,0)	CIAO1 (2,0)	ENSG00000226363 (2,0)	BCAS2 (2,0)
GO:0019882	antigen processing and presentation	1,00	>=0.20	PSMA3 (3,3)	RNF213 (2,3)	PSMC3 (2,1)	C6orf72 (2,1)	BMP8A (1,9)	HMOX2 (1,8)	ENSG00000258297 (1,8)	CCDC87 (1,8)	PHB (1,7)	SNX2 (1,7)
KEGG_GLYCEROPHOSPHOLIPID_METABOLISM	KEGG_GLYCEROPHOSPHOLIPID_METABOLISM	1,00	>=0.20	TM6SF2 (3,3)	INPP5A (2,4)	TMEM170A (2,3)	ITPRIPL1 (2,3)	CORO7 (2,1)	SHBG (2,1)	LPAR2 (2,0)	PLXNB1 (1,9)	KIAA0317 (1,9)	LRP11 (1,8)
ENSG00000157916	RER1 PPI subnetwork	1,00	>=0.20	ATG13 (4,3)	UFL1 (3,4)	MAU2 (3,1)	DGCR8 (2,4)	CREB3L1 (2,4)	BMP8A (2,3)	PBX4 (2,3)	C6orf72 (2,3)	TBL2 (2,1)	TMEM170A (2,0)
GO:0010565	regulation of cellular ketone metabolic process	1,00	>=0.20	PSMA3 (3,4)	MLXIPL (3,1)	MTCH2 (3,0)	ARFGAP2 (2,6)	FBXW12 (2,5)	ACTR10 (2,2)	BOLA1 (2,2)	PHB (2,2)	STARD7 (2,0)	NDUFS3 (2,0)
GO:0031231	intrinsic to peroxisomal membrane	1,00	>=0.20	C6orf72 (3,8)	UFL1 (3,6)	BOLA1 (2,8)	CCDC51 (2,7)	MPDU1 (2,7)	OTUD7B (2,6)	KBTBD4 (2,5)	HARBI1 (2,4)	PTPMT1 (2,4)	FAHD2A (2,2)
GO:0005779	integral to peroxisomal membrane	1,00	>=0.20	C6orf72 (3,8)	UFL1 (3,6)	BOLA1 (2,8)	CCDC51 (2,7)	MPDU1 (2,7)	OTUD7B (2,6)	KBTBD4 (2,5)	HARBI1 (2,4)	PTPMT1 (2,4)	FAHD2A (2,2)
GO:0009055	electron carrier activity	1,00	>=0.20	CYP2C18 (4,6)	RDH16 (4,3)	CYP2C19 (4,0)	MTCH2 (3,1)	TM6SF2 (3,1)	AS3MT (2,6)	HEATR7B1 (2,5)	MLXIPL (2,4)	DLST (2,2)	PTPMT1 (2,2)
REACTOME_SULFUR_AMINO_ACID_METABOLISM	REACTOME_SULFUR_AMINO_ACID_METABOLISM	1,00	>=0.20	SHMT2 (4,4)	CYP2C18 (3,4)	RDH16 (2,5)	SAT2 (2,4)	STARD7 (2,2)	SNX24 (2,2)	HMOX2 (2,1)	CYP2C19 (2,0)	FXN (1,9)	F2 (1,8)
ENSG00000162302	RPS6KA4 PPI subnetwork	1,00	>=0.20	STAT6 (2,5)	ZDHHC8 (2,4)	DGKZ (2,4)	PFKFB4 (2,3)	DYRK3 (2,2)	ENSG00000226383 (2,2)	HMOX2 (2,2)	MLLT10 (2,0)	EIF4A1 (1,9)	YAP1 (1,8)
GO:0019637	organophosphate metabolic process	1,00	>=0.20	LPAR2 (3,2)	TMEM170A (2,9)	TRAF3IP2-AS1 (2,8)	CNNM2 (2,7)	TSSK6 (2,7)	SHBG (2,6)	ITPRIPL1 (2,3)	C20orf94 (2,3)	LINGO2 (2,3)	C6orf72 (2,3)
GO:0046949	fatty-acyl-CoA biosynthetic process	1,00	>=0.20	ARHGEF26 (2,5)	MLXIPL (2,4)	PTPMT1 (2,4)	MANEAL (2,2)	ENSG00000204685 (2,2)	C1orf122 (2,0)	FBXW12 (1,9)	KIAA0754 (1,8)	ICA1L (1,7)	CYP20A1 (1,7)
GO:0035337	fatty-acyl-CoA metabolic process	1,00	>=0.20	ARHGEF26 (2,5)	MLXIPL (2,4)	PTPMT1 (2,4)	MANEAL (2,2)	ENSG00000204685 (2,2)	C1orf122 (2,0)	FBXW12 (1,9)	KIAA0754 (1,8)	ICA1L (1,7)	CYP20A1 (1,7)
GO:0046519	sphingoid metabolic process	1,00	>=0.20	SDR9C7 (3,3)	RAET1E (2,8)	BMP8A (2,7)	TMEM127 (2,7)	KIAA0317 (2,7)	TMEM170A (2,6)	TMEM51 (2,4)	CNNM2 (2,4)	CTSF (2,3)	TBC1D12 (2,3)
GO:0006805	xenobiotic metabolic process	1,00	>=0.20	CYP2C18 (6,6)	CYP2C19 (5,0)	TM6SF2 (4,0)	RDH16 (3,9)	HEATR7B1 (3,8)	AGBL2 (3,1)	SAT2 (2,6)	C1orf87 (2,5)	ZNF474 (2,4)	CCS (2,2)
ENSG00000147416	ATP6V1B2 PPI subnetwork	1,00	>=0.20	ACTR10 (3,8)	PCMT1 (3,5)	MPDU1 (3,0)	FCF1 (2,5)	EIF4A1 (2,2)	CIAO1 (2,2)	SNX2 (2,1)	HMGXB3 (2,1)	SAT2 (2,0)	DGCR8 (2,0)
GO:0032201	telomere maintenance via semi-conservative replication	1,00	>=0.20	NMRAL1 (4,5)	HELLS (3,4)	DDB2 (3,1)	NUP160 (2,8)	BAZ1B (2,8)	DGCR8 (2,7)	RANBP1 (2,6)	NUP43 (2,6)	TMEM194A (2,6)	TRMT2A (2,5)
GO:0009410	response to xenobiotic stimulus	1,00	>=0.20	CYP2C18 (6,6)	CYP2C19 (5,0)	TM6SF2 (4,0)	RDH16 (3,9)	HEATR7B1 (3,8)	AGBL2 (3,1)	SAT2 (2,6)	C1orf87 (2,5)	ZNF474 (2,4)	CCS (2,2)
GO:0071466	cellular response to xenobiotic stimulus	1,00	>=0.20	CYP2C18 (6,6)	CYP2C19 (5,0)	TM6SF2 (4,0)	RDH16 (3,9)	HEATR7B1 (3,8)	AGBL2 (3,1)	SAT2 (2,6)	C1orf87 (2,5)	ZNF474 (2,4)	CCS (2,2)
GO:0001608	G-protein coupled nucleotide receptor activity	1,00	>=0.20	CSF1R (4,2)	RAB3IL1 (2,5)	CHST6 (2,2)	ARHGEF26-AS1 (2,1)	SOX15 (1,7)	PROX2 (1,7)	ZEB2 (1,7)	SLC24A3 (1,6)	ING3 (1,6)	C16orf5 (1,5)
GO:0045028	G-protein coupled purinergic nucleotide receptor activity	1,00	>=0.20	CSF1R (4,2)	RAB3IL1 (2,5)	CHST6 (2,2)	ARHGEF26-AS1 (2,1)	SOX15 (1,7)	PROX2 (1,7)	ZEB2 (1,7)	SLC24A3 (1,6)	ING3 (1,6)	C16orf5 (1,5)
ENSG00000157152	ENSG00000157152 PPI subnetwork	1,00	>=0.20	NCAN (3,8)	C1QTNF4 (3,4)	SPTBN2 (3,2)	LRP11 (3,1)	PTK2B (3,0)	C11orf49 (2,9)	C22orf25 (2,6)	SV2A (2,6)	ABI2 (2,4)	CACNA1A (2,1)
GO:0050662	coenzyme binding	1,00	>=0.20	FAHD2A (4,4)	SAT2 (3,4)	CCS (3,4)	DNAJA3 (3,4)	MTCH2 (3,2)	TARS2 (2,8)	CCDC51 (2,7)	DLST (2,6)	AS3MT (2,5)	C7orf10 (2,5)
GO:0032787	monocarboxylic acid metabolic process	1,00	>=0.20	MLXIPL (3,6)	FAHD2A (3,1)	RDH16 (3,0)	CYP2C18 (2,5)	FBXW12 (2,3)	TM6SF2 (2,3)	CYP2C19 (2,3)	AS3MT (2,1)	PFKFB4 (1,9)	DNAJA3 (1,9)
REACTOME_TRAFFICKING_OF_AMPA_RECEPTORS	REACTOME_TRAFFICKING_OF_AMPA_RECEPTORS	1,00	>=0.20	NCAN (4,0)	SPTBN2 (3,3)	CADM2 (3,2)	ASTN2 (2,9)	CACNA1A (2,8)	TAC3 (2,8)	PTK2B (2,7)	SV2A (2,4)	GPR26 (2,3)	HEATR7B1 (2,2)
REACTOME_GLUTAMATE_BINDING_ACTIVATION_OF_AMPA_RECEPTORS_AND_SYNAPTIC_PLASTICITY	REACTOME_GLUTAMATE_BINDING_ACTIVATION_OF_AMPA_RECEPTORS_AND_SYNAPTIC_PLASTICITY	1,00	>=0.20	NCAN (4,0)	SPTBN2 (3,3)	CADM2 (3,2)	ASTN2 (2,9)	CACNA1A (2,8)	TAC3 (2,8)	PTK2B (2,7)	SV2A (2,4)	GPR26 (2,3)	HEATR7B1 (2,2)
GO:0009108	coenzyme biosynthetic process	1,00	>=0.20	TARS2 (3,3)	CCDC51 (3,0)	DNAJA3 (3,0)	ENSG00000204685 (2,8)	PTPMT1 (2,7)	HARBI1 (2,6)	FAHD2A (2,6)	STARD7 (2,5)	FXN (2,4)	KIAA1919 (2,4)
ENSG00000099194	SCD PPI subnetwork	1,00	>=0.20	TM6SF2 (3,3)	NXPH4 (2,9)	CYP2C19 (2,9)	HEATR7B1 (2,3)	SHMT2 (2,0)	PTPMT1 (2,0)	SV2A (2,0)	MTCH2 (2,0)	PSMA3 (1,9)	CKAP5 (1,8)
GO:0051899	membrane depolarization	1,00	>=0.20	LRFN5 (3,7)	ASTN2 (3,2)	FUT9 (3,2)	ENSG00000257228 (3,0)	C1QTNF4 (2,9)	CACNA1A (2,8)	CHRM4 (2,7)	HAPLN4 (2,3)	GPR26 (2,1)	SLC24A3 (2,1)
MP:0001473	reduced long term potentiation	1,00	>=0.20	GPR26 (3,1)	SLC24A3 (3,0)	C1QTNF4 (3,0)	NCAN (3,0)	SV2A (2,8)	CADM2 (2,7)	CACNA1A (2,7)	ATP2B1 (2,6)	LINGO2 (2,4)	CHRM4 (2,3)
GO:0016616	oxidoreductase activity, acting on the CH-OH group of donors, NAD or NADP as acceptor	1,00	>=0.20	CYP2C18 (4,4)	MTCH2 (2,7)	PLA2G4A (2,6)	DNAJA3 (2,5)	CCDC51 (2,2)	HMOX2 (2,2)	PHB (2,2)	MLXIPL (2,1)	FAHD2A (2,1)	HEATR7B1 (2,0)
ENSG00000118402	ELOVL4 PPI subnetwork	1,00	>=0.20	SLC26A2 (3,2)	IER3IP1 (2,6)	KIAA0317 (2,6)	TMEM127 (2,5)	C6orf72 (2,5)	LPAR2 (2,2)	CYP20A1 (2,2)	SV2A (2,2)	SHISA5 (2,0)	SNX24 (1,9)
MP:0003360	abnormal depression-related behavior	1,00	>=0.20	GPR26 (3,9)	HAPLN4 (3,8)	MYO3B (2,3)	PTK2B (2,3)	CACNA1A (2,2)	ENSG00000253205 (2,0)	KCNK5 (2,0)	MANEAL (1,9)	C10orf114 (1,9)	PCMT1 (1,8)
GO:0002448	mast cell mediated immunity	1,00	>=0.20	TNFSF12 (3,6)	SPI1 (3,2)	TMEM51 (2,3)	TJP2 (2,3)	CSF1R (2,2)	C1orf87 (2,2)	C20orf112 (2,0)	MTMR11 (1,9)	ARHGEF26-AS1 (1,8)	INPP5B (1,7)
REACTOME_SYNTHESIS_AND_INTERCONVERSION_OF_NUCLEOTIDE_DI:_AND_TRIPHOSPHATES	REACTOME_SYNTHESIS_AND_INTERCONVERSION_OF_NUCLEOTIDE_DI:_AND_TRIPHOSPHATES	1,00	>=0.20	KIAA0754 (3,1)	C1orf122 (2,3)	LRP11 (2,2)	LINC00342 (2,1)	YRDC (2,0)	ENSG00000204685 (1,9)	MANEAL (1,8)	RBBP8 (1,8)	C22orf25 (1,7)	HJURP (1,7)
GO:0007586	digestion	1,00	>=0.20	MYO1A (5,9)	TM6SF2 (4,7)	CYP2C18 (3,4)	ENSG00000257228 (3,2)	MUC13 (3,0)	CYP2C19 (2,8)	RAET1E (2,2)	MLXIPL (2,2)	SLC26A2 (2,1)	SERPINA1 (1,9)
GO:0003995	acyl-CoA dehydrogenase activity	1,00	>=0.20	CCS (3,6)	SAT2 (3,5)	C6orf170 (2,7)	FAHD2A (2,6)	MPDU1 (2,6)	PLCE1 (2,2)	STARD7 (1,9)	ARHGEF26 (1,8)	PACSIN3 (1,8)	DLST (1,8)
GO:0006505	GPI anchor metabolic process	1,00	>=0.20	MPDU1 (3,4)	C20orf94 (3,1)	C6orf72 (2,6)	ENSG00000257621 (2,6)	TBL2 (2,5)	C6orf170 (2,2)	PTPMT1 (2,2)	CYP20A1 (2,2)	DNAJC1 (2,0)	IFT43 (1,9)
ENSG00000128524	ATP6V1F PPI subnetwork	1,00	>=0.20	MPDU1 (3,3)	ACTR10 (3,1)	SV2A (2,5)	SNX2 (2,5)	SAT2 (2,1)	DENND2C (2,0)	MTCH2 (2,0)	HMGXB3 (1,9)	C22orf25 (1,9)	TMEM127 (1,7)
GO:0032609	interferon-gamma production	1,00	>=0.20	TNFSF12 (2,4)	ENSG00000258442 (2,2)	PROX2 (2,1)	C11orf36 (1,8)	C20orf112 (1,8)	MTMR11 (1,7)	PBX4 (1,7)	YRDC (1,7)	ENSG00000250803 (1,6)	MTF1 (1,6)
GO:0032649	regulation of interferon-gamma production	1,00	>=0.20	PROX2 (2,4)	TNFSF12 (2,4)	ENSG00000258442 (2,2)	C20orf112 (1,8)	MTF1 (1,8)	HEATR7B1 (1,7)	C1orf87 (1,7)	PTPMT1 (1,6)	YRDC (1,6)	TRAF3IP2 (1,6)
GO:0022624	proteasome accessory complex	1,00	>=0.20	PSMC3 (5,2)	MTCH2 (4,7)	PSMA3 (4,6)	ARFGAP2 (3,6)	PHB (3,4)	ACTR10 (2,7)	POLR2B (2,6)	TRIM32 (2,2)	NDUFS3 (2,0)	CIAO1 (2,0)
GO:0006631	fatty acid metabolic process	1,00	>=0.20	MLXIPL (3,8)	FAHD2A (3,0)	FBXW12 (2,8)	TARS2 (2,1)	DLST (2,0)	DNAJA3 (2,0)	TMEM91 (1,8)	RDH16 (1,8)	AS3MT (1,8)	PFKFB4 (1,7)
KEGG_PENTOSE_PHOSPHATE_PATHWAY	KEGG_PENTOSE_PHOSPHATE_PATHWAY	1,00	>=0.20	PFKFB4 (4,9)	NDUFA4L2 (4,0)	FAM117B (3,4)	C17orf74 (2,9)	ZNF654 (2,6)	MTCH2 (2,3)	TBL2 (2,2)	AMPD1 (1,9)	NMRAL1 (1,9)	CYP2C18 (1,9)
ENSG00000139970	RTN1 PPI subnetwork	1,00	>=0.20	LRP11 (3,0)	C1QTNF4 (2,9)	SPTBN2 (2,8)	LRFN5 (2,8)	SV2A (2,7)	C22orf25 (2,4)	HAPLN4 (2,2)	KIF3B (2,2)	GPR26 (1,9)	LINGO2 (1,8)
GO:0007213	G-protein coupled acetylcholine receptor signaling pathway	1,00	>=0.20	DGKZ (3,3)	CHRM4 (3,1)	CAMTA1 (2,2)	C20orf94 (2,2)	ENSG00000251160 (2,2)	ENSG00000226383 (2,2)	ENSG00000253205 (2,0)	CORO7 (1,7)	ENSG00000226674 (1,7)	ENSG00000258297 (1,6)
GO:0016614	oxidoreductase activity, acting on CH-OH group of donors	1,00	>=0.20	CYP2C18 (4,9)	DNAJA3 (2,6)	PLA2G4A (2,6)	RDH16 (2,6)	MTCH2 (2,5)	FAHD2A (2,4)	HMOX2 (2,2)	HEATR7B1 (2,2)	CCDC51 (2,0)	MLXIPL (2,0)
ENSG00000142892	PIGK PPI subnetwork	1,00	>=0.20	SHISA5 (3,5)	MPDU1 (3,3)	C6orf72 (3,2)	DNAJC1 (2,7)	TBL2 (2,6)	KIAA0317 (2,6)	TMEM127 (2,5)	CYP20A1 (2,5)	IER3IP1 (2,4)	UFL1 (2,3)
GO:0001522	pseudouridine synthesis	1,00	>=0.20	C4orf14 (3,8)	ENSG00000226383 (3,5)	WDR12 (3,0)	CCDC51 (3,0)	TIMM9 (3,0)	NOC3L (2,7)	FXN (2,5)	TARS2 (2,4)	DNAJA3 (2,3)	TRMT2A (2,0)
GO:0007034	vacuolar transport	1,00	>=0.20	PLEKHA1 (4,0)	CYP20A1 (2,4)	ENSG00000244967 (2,4)	NT5C2 (2,2)	TMEM127 (2,2)	UFL1 (2,1)	SNX2 (2,0)	ARFGAP2 (2,0)	HARBI1 (2,0)	MTMR11 (1,9)
ENSG00000152578	GRIA4 PPI subnetwork	1,00	>=0.20	CACNA1A (3,8)	CADM2 (3,6)	NCAN (3,0)	HAPLN4 (2,9)	PTK2B (2,8)	TRAF3IP2 (2,5)	DGKZ (2,2)	FUT9 (2,2)	TNFSF12 (2,1)	RPS6KL1 (2,1)
ENSG00000134072	CAMK1 PPI subnetwork	1,00	>=0.20	SPTBN2 (3,8)	PTK2B (3,1)	C16orf5 (3,1)	C1QTNF4 (2,8)	NCAN (2,5)	LRP11 (2,4)	SV2A (2,4)	RPS6KL1 (2,3)	PHACTR1 (2,2)	C11orf49 (2,0)
GO:0043186	P granule	1,00	>=0.20	SYCP1 (9,5)	ENSG00000237605 (3,6)	ICA1L (2,2)	ALS2CR8 (1,9)	SHBG (1,8)	TIGD6 (1,8)	HMOX2 (1,6)	NMRAL1 (1,6)	MYO1A (1,6)	NT5C2 (1,6)
GO:0045495	pole plasm	1,00	>=0.20	SYCP1 (9,5)	ENSG00000237605 (3,6)	ICA1L (2,2)	ALS2CR8 (1,9)	SHBG (1,8)	TIGD6 (1,8)	HMOX2 (1,6)	NMRAL1 (1,6)	MYO1A (1,6)	NT5C2 (1,6)
GO:0060293	germ plasm	1,00	>=0.20	SYCP1 (9,5)	ENSG00000237605 (3,6)	ICA1L (2,2)	ALS2CR8 (1,9)	SHBG (1,8)	TIGD6 (1,8)	HMOX2 (1,6)	NMRAL1 (1,6)	MYO1A (1,6)	NT5C2 (1,6)
GO:0009584	detection of visible light	1,00	>=0.20	ENSG00000236772 (3,8)	CCDC87 (2,9)	CADM2 (2,1)	ENSG00000237605 (2,0)	ENSG00000229729 (1,6)	HEATR7B1 (1,6)	ENSG00000251160 (1,6)	PLEKHA1 (1,5)	RAET1E (1,5)	C6orf170 (1,4)
GO:0097061	dendritic spine organization	1,00	>=0.20	ALS2CR8 (2,7)	ZNF462 (2,4)	NCAN (2,4)	TRPM8 (2,2)	ENSG00000257228 (2,2)	C11orf49 (2,2)	SOX15 (2,2)	ICA1L (2,0)	LINGO2 (1,9)	LPAR2 (1,9)
GO:0060997	dendritic spine morphogenesis	1,00	>=0.20	ALS2CR8 (2,7)	ZNF462 (2,4)	NCAN (2,4)	TRPM8 (2,2)	ENSG00000257228 (2,2)	C11orf49 (2,2)	SOX15 (2,2)	ICA1L (2,0)	LINGO2 (1,9)	LPAR2 (1,9)
GO:0006506	GPI anchor biosynthetic process	1,00	>=0.20	MPDU1 (3,4)	C20orf94 (3,2)	ENSG00000257621 (3,1)	PTPMT1 (2,3)	CYP20A1 (2,3)	DNAJC1 (2,1)	MRPS21 (2,1)	TBL2 (2,1)	AGBL2 (2,1)	C6orf170 (2,0)
MP:0002207	abnormal long term potentiation	1,00	>=0.20	NCAN (4,9)	SLC24A3 (3,3)	CADM2 (3,0)	SV2A (3,0)	C1QTNF4 (2,9)	PTK2B (2,8)	CACNA1A (2,7)	HAPLN4 (2,2)	CHRM4 (2,2)	GPR26 (2,2)
REACTOME_UNBLOCKING_OF_NMDA_RECEPTOR_GLUTAMATE_BINDING_AND_ACTIVATION	REACTOME_UNBLOCKING_OF_NMDA_RECEPTOR_GLUTAMATE_BINDING_AND_ACTIVATION	1,00	>=0.20	NCAN (4,4)	CADM2 (4,3)	GPR26 (3,8)	FUT9 (3,0)	CACNA1A (2,8)	HAPLN4 (2,8)	ACTN3 (2,7)	PTK2B (2,7)	CHRM4 (2,6)	AMPD1 (2,5)
ENSG00000068878	PSME4 PPI subnetwork	1,00	>=0.20	PSMC3 (6,0)	PSMA3 (4,8)	MTCH2 (4,0)	PHB (3,9)	NDUFS3 (3,2)	ACTR10 (2,9)	POLR2B (2,8)	CSDE1 (2,7)	HMOX2 (2,7)	BCAS2 (2,4)
ENSG00000162613	FUBP1 PPI subnetwork	1,00	>=0.20	SPTBN2 (4,4)	C1QTNF4 (3,0)	RPS6KL1 (2,4)	CACNA1A (2,3)	ENSG00000204685 (2,3)	NCAN (2,2)	LRP11 (2,2)	PTK2B (2,2)	SV2A (2,0)	CHRM4 (1,9)
GO:0002474	antigen processing and presentation of peptide antigen via MHC class I	1,00	>=0.20	PSMA3 (4,5)	PSMC3 (2,6)	RNF213 (2,6)	MTCH2 (2,2)	CIAO1 (2,0)	ACTR10 (1,9)	UFL1 (1,9)	HMOX2 (1,9)	PHB (1,9)	CCDC87 (1,8)
REACTOME_P2Y_RECEPTORS	REACTOME_P2Y_RECEPTORS	1,00	>=0.20	CSF1R (4,4)	RAB3IL1 (3,0)	ARHGEF26-AS1 (2,9)	CHST6 (2,2)	ZEB2 (2,2)	SLC24A3 (2,0)	MRVI1 (1,8)	ENSG00000233728 (1,8)	CADM2 (1,8)	PLA2G4A (1,7)
GO:0042133	neurotransmitter metabolic process	1,00	>=0.20	ENSG00000237605 (3,3)	ENSG00000250803 (3,1)	C1orf87 (2,9)	TMEM91 (2,9)	NXPH4 (2,9)	CCDC87 (2,7)	MYO3B (2,6)	ENSG00000175892 (2,4)	ENSG00000237380 (2,3)	ENSG00000251160 (2,2)
GO:0006694	steroid biosynthetic process	1,00	>=0.20	SLC26A2 (2,6)	HEATR7B1 (2,5)	TMEM170A (2,4)	SHBG (2,3)	C6orf170 (2,2)	C7orf10 (2,1)	RDH16 (2,1)	MLXIPL (1,9)	GPR182 (1,9)	CCS (1,9)
ENSG00000079841	RIMS1 PPI subnetwork	1,00	>=0.20	RPS6KL1 (2,9)	LRP11 (2,6)	C1QTNF4 (2,5)	MANEAL (2,3)	CACNA1A (2,2)	PCMT1 (2,1)	ENSG00000226363 (2,0)	ENSG00000226383 (2,0)	REV3L (2,0)	ENSG00000224189 (1,9)
ENSG00000151148	UBE3B PPI subnetwork	1,00	>=0.20	PSMC3 (7,2)	PSMA3 (4,6)	MTCH2 (4,6)	ARFGAP2 (3,7)	PHB (3,6)	NDUFS3 (3,5)	SUGP1 (3,5)	ACTR10 (2,9)	HMOX2 (2,4)	PACSIN3 (2,3)
GO:0009982	pseudouridine synthase activity	1,00	>=0.20	WDR12 (4,1)	CCDC51 (3,9)	C4orf14 (3,9)	DNAJA3 (3,7)	NOC3L (3,3)	TIMM9 (3,1)	TARS2 (3,1)	FXN (3,0)	TRMT2A (2,6)	YRDC (2,5)
GO:0042398	cellular modified amino acid biosynthetic process	1,00	>=0.20	FBXW12 (3,5)	CYP2C18 (3,3)	TM6SF2 (2,7)	SAT2 (2,4)	SHBG (2,4)	NT5C2 (2,2)	ENSG00000226363 (2,1)	ENSG00000226674 (2,1)	ENSG00000257228 (2,1)	EIF4A1 (1,9)
GO:0033003	regulation of mast cell activation	1,00	>=0.20	SPI1 (3,1)	TNFSF12 (3,0)	PROX2 (2,7)	C20orf112 (2,4)	TMEM51 (2,3)	CSF1R (2,1)	ENSG00000229729 (1,9)	SNX2 (1,8)	C6orf170 (1,7)	TJP2 (1,7)
GO:0016747	transferase activity, transferring acyl groups other than amino-acyl groups	1,00	>=0.20	MPDU1 (3,5)	CYP20A1 (3,3)	SHBG (3,3)	TM6SF2 (3,1)	MTCH2 (2,8)	TARS2 (2,6)	FXN (2,3)	C6orf72 (2,3)	CCDC51 (2,2)	MLXIPL (2,2)
GO:0006633	fatty acid biosynthetic process	1,00	>=0.20	FBXW12 (3,4)	MLXIPL (2,8)	TMEM91 (2,5)	PFKFB4 (2,2)	PTPMT1 (2,1)	TARS2 (2,0)	TSPAN2 (1,9)	ARHGEF26 (1,8)	SDR9C7 (1,7)	TNFSF12 (1,7)
GO:0048002	antigen processing and presentation of peptide antigen	1,00	>=0.20	PSMA3 (4,1)	RNF213 (2,4)	PSMC3 (2,4)	MTCH2 (2,0)	BMP8A (1,9)	UFL1 (1,9)	PHB (1,9)	SNX2 (1,8)	HMOX2 (1,8)	CCS (1,7)
GO:0006626	protein targeting to mitochondrion	1,00	>=0.20	RBM4 (3,5)	DNAJA3 (3,3)	CCDC51 (3,1)	TIMM9 (2,7)	MRPS21 (2,7)	PTPMT1 (2,6)	TARS2 (2,4)	FXN (2,4)	HMGXB3 (2,4)	C22orf25 (2,3)
GO:0050660	flavin adenine dinucleotide binding	1,00	>=0.20	C7orf10 (3,5)	SAT2 (3,5)	FAHD2A (3,4)	DNAJA3 (2,9)	DLST (2,9)	RDH16 (2,2)	AS3MT (2,2)	CCS (2,1)	TARS2 (2,1)	NFIB (2,0)
KEGG_ASCORBATE_AND_ALDARATE_METABOLISM	KEGG_ASCORBATE_AND_ALDARATE_METABOLISM	1,00	>=0.20	CYP2C18 (5,5)	ARHGEF26 (2,4)	TM6SF2 (2,2)	MUC13 (2,2)	MYO1A (2,0)	F2 (1,9)	MPDU1 (1,7)	C7orf10 (1,7)	RDH16 (1,7)	SLC26A2 (1,7)
GO:0051444	negative regulation of ubiquitin-protein ligase activity	1,00	>=0.20	PSMA3 (5,2)	ACTR10 (3,0)	PSMC3 (3,0)	KBTBD4 (2,3)	MTCH2 (2,3)	CIAO1 (2,3)	PHB (2,3)	SUGP1 (2,3)	FCF1 (2,2)	POC5 (1,9)
GO:0051352	negative regulation of ligase activity	1,00	>=0.20	PSMA3 (5,2)	ACTR10 (3,0)	PSMC3 (3,0)	KBTBD4 (2,3)	MTCH2 (2,3)	CIAO1 (2,3)	PHB (2,3)	SUGP1 (2,3)	FCF1 (2,2)	POC5 (1,9)
GO:0031397	negative regulation of protein ubiquitination	1,00	>=0.20	PSMA3 (5,1)	PSMC3 (2,9)	ACTR10 (2,7)	HARBI1 (2,6)	SUGP1 (2,4)	CIAO1 (2,3)	KIAA0317 (2,3)	KBTBD4 (2,3)	PHB (2,2)	ARFGAP2 (2,1)
GO:0006501	C-terminal protein lipidation	1,00	>=0.20	MPDU1 (3,6)	ENSG00000257621 (3,4)	C20orf94 (3,3)	TBL2 (2,3)	DNAJC1 (2,2)	CYP20A1 (2,2)	MRPS21 (2,0)	TARS2 (1,9)	PTPMT1 (1,9)	TSSK6 (1,9)
ENSG00000185825	BCAP31 PPI subnetwork	1,00	>=0.20	PCMT1 (3,2)	SHISA5 (2,9)	TRAF3IP2-AS1 (2,8)	CYP20A1 (2,8)	UFL1 (2,7)	C20orf112 (2,7)	KIAA0040 (2,5)	MUC13 (2,3)	TGFBR2 (2,0)	RABGAP1L (2,0)
ENSG00000153233	PTPRR PPI subnetwork	1,00	>=0.20	PFKFB4 (3,3)	DGKZ (3,1)	GATAD2A (2,9)	TNFSF12 (2,7)	ZDHHC8 (2,6)	MLLT10 (2,4)	C20orf112 (2,3)	FAM108C1 (2,1)	MANEAL (2,0)	LINGO2 (1,7)
ENSG00000087274	ADD1 PPI subnetwork	1,00	>=0.20	SPTBN2 (3,6)	PTK2B (3,1)	RPS6KL1 (2,5)	RABGAP1L (2,5)	CACNA1A (2,4)	NCAN (2,4)	C22orf25 (2,3)	ABI2 (2,3)	LRP11 (2,2)	DGKZ (2,1)
REACTOME_PEROXISOMAL_LIPID_METABOLISM	REACTOME_PEROXISOMAL_LIPID_METABOLISM	1,00	>=0.20	MTCH2 (3,0)	AS3MT (2,8)	FAHD2A (2,8)	C6orf170 (2,2)	TM6SF2 (2,2)	CCDC51 (2,1)	TBC1D16 (2,0)	CIAO1 (1,9)	PFKFB4 (1,9)	GPR182 (1,7)
ENSG00000107282	APBA1 PPI subnetwork	1,00	>=0.20	CACNA1A (3,3)	CADM2 (3,3)	C1QTNF4 (2,9)	ICA1L (2,6)	RPS6KL1 (2,6)	GPR26 (2,5)	SPTBN2 (2,3)	ENSG00000182109 (2,2)	ASTN2 (2,2)	ENSG00000258297 (2,1)
GO:0046467	membrane lipid biosynthetic process	1,00	>=0.20	BMP8A (3,8)	RAET1E (3,4)	SDR9C7 (2,9)	ENSG00000237380 (2,2)	CNNM2 (2,1)	TMEM170A (2,1)	PROX2 (1,9)	CYP20A1 (1,8)	ENSG00000233728 (1,8)	KIAA1919 (1,8)
GO:0018410	C-terminal protein amino acid modification	1,00	>=0.20	MPDU1 (3,3)	ENSG00000257621 (3,1)	C20orf94 (3,0)	C6orf170 (2,5)	TBL2 (2,0)	DNAJC1 (2,0)	TSSK6 (2,0)	CYP20A1 (1,9)	TARS2 (1,8)	CNNM2 (1,8)
GO:0030594	neurotransmitter receptor activity	1,00	>=0.20	CHRM4 (4,8)	TAC3 (4,6)	GPR26 (3,6)	LINGO2 (3,5)	FGF11 (2,7)	FGF6 (2,4)	LRFN5 (2,2)	TMEM91 (2,2)	RAPSN (2,2)	CHRNB1 (2,1)
ENSG00000154277	UCHL1 PPI subnetwork	1,00	>=0.20	ACTR10 (3,1)	PCMT1 (2,8)	HAPLN4 (2,4)	C11orf49 (2,3)	TTLL5 (2,1)	ENSG00000182109 (2,1)	ARID4A (2,0)	C3orf38 (2,0)	FCF1 (1,7)	HARBI1 (1,7)
GO:0045576	mast cell activation	1,00	>=0.20	TNFSF12 (3,1)	SPI1 (3,0)	C20orf112 (2,8)	TMEM51 (2,5)	CSF1R (2,3)	ENSG00000229729 (1,9)	ENSG00000229689 (1,8)	ENSG00000235584 (1,7)	RAB3IL1 (1,7)	PHACTR1 (1,6)
ENSG00000143851	PTPN7 PPI subnetwork	1,00	>=0.20	ZDHHC8 (3,0)	DGKZ (2,9)	C20orf112 (2,8)	PFKFB4 (2,6)	GATAD2A (2,1)	PBX4 (2,1)	HMOX2 (2,1)	PCMT1 (2,1)	LRP11 (2,0)	MANEAL (2,0)
ENSG00000103152	MPG PPI subnetwork	1,00	>=0.20	CSDE1 (3,7)	BCAS2 (3,2)	PCMT1 (3,0)	MTCH2 (2,9)	PSMA3 (2,5)	TARS2 (2,5)	FXN (2,5)	ACTR10 (2,4)	RANBP1 (2,2)	BAZ1B (2,2)
ENSG00000061676	NCKAP1 PPI subnetwork	1,00	>=0.20	LRP11 (3,3)	SPTBN2 (3,1)	PTK2B (3,0)	RPS6KL1 (2,8)	CALCB (2,8)	SV2A (2,5)	C1QTNF4 (2,4)	NCAN (2,3)	ACTR10 (2,3)	TJP2 (2,2)
GO:0007612	learning	1,00	>=0.20	CHRM4 (4,6)	ENSG00000232170 (2,9)	ICA1L (2,7)	C1QTNF4 (2,7)	GPR26 (2,6)	CADM2 (2,6)	NCAN (2,5)	SV2A (2,4)	MANEAL (2,3)	RPS6KL1 (2,2)
ENSG00000184117	NIPSNAP1 PPI subnetwork	1,00	>=0.20	SPTBN2 (3,8)	C1QTNF4 (2,7)	CACNA1A (2,6)	NCAN (2,6)	PHACTR1 (2,3)	PTK2B (2,3)	RPS6KL1 (2,2)	LRP11 (2,1)	ARID4A (2,0)	CHRM4 (1,9)
ENSG00000165996	PTPLA PPI subnetwork	1,00	>=0.20	EYA2 (2,9)	RAET1E (2,5)	ENSG00000253205 (2,5)	C11orf49 (2,1)	C1orf122 (2,1)	MAU2 (2,0)	PTPMT1 (2,0)	CCDC51 (1,8)	LINC00472 (1,8)	FGF6 (1,7)
GO:0033540	fatty acid beta-oxidation using acyl-CoA oxidase	1,00	>=0.20	FAHD2A (2,9)	TBC1D16 (2,2)	AS3MT (2,1)	TM6SF2 (2,1)	C6orf170 (1,9)	PFKFB4 (1,7)	CCDC51 (1,7)	HEATR7B1 (1,7)	ENSG00000257501 (1,6)	ENSG00000226383 (1,5)
GO:0043161	proteasomal ubiquitin-dependent protein catabolic process	1,00	>=0.20	PSMA3 (4,3)	ATG13 (3,3)	ACTR10 (2,6)	ARFGAP2 (2,6)	HARBI1 (2,3)	PSMC3 (2,2)	C3orf38 (2,1)	UFL1 (2,0)	SUGP1 (1,9)	TLK2 (1,9)
GO:0006891	intra-Golgi vesicle-mediated transport	1,00	>=0.20	UFL1 (4,9)	ATG13 (4,4)	MAU2 (3,0)	TBL2 (2,9)	SLC39A13 (2,7)	HARBI1 (2,7)	IER3IP1 (2,5)	CREB3L1 (2,1)	LATS1 (2,1)	KBTBD4 (2,1)
GO:0000209	protein polyubiquitination	1,00	>=0.20	PSMA3 (3,9)	KBTBD4 (3,2)	ARFGAP2 (2,7)	C3orf38 (2,7)	C20orf94 (2,4)	DHX36 (2,4)	RBM4 (2,3)	TRIM32 (2,3)	MTCH2 (2,3)	PSMC3 (2,2)
ENSG00000166862	CACNG2 PPI subnetwork	1,00	>=0.20	CHRM4 (3,9)	CACNA1A (3,6)	SV2A (3,5)	FUT9 (3,1)	CADM2 (3,1)	PTK2B (3,1)	RABGAP1L (2,7)	NAB2 (2,5)	TTLL5 (2,5)	ZDHHC8 (2,5)
GO:0016627	oxidoreductase activity, acting on the CH-CH group of donors	1,00	>=0.20	CCS (3,6)	FAHD2A (3,5)	C6orf170 (3,2)	DNAJA3 (3,1)	SAT2 (3,0)	TARS2 (2,9)	PHB (2,4)	DLST (2,4)	MPDU1 (2,3)	CCDC51 (2,2)
GO:0009069	serine family amino acid metabolic process	1,00	>=0.20	KIAA1919 (3,9)	SHMT2 (3,5)	AGBL2 (2,9)	CYP2C18 (2,7)	CCDC51 (2,5)	RDH16 (2,4)	INPP5B (2,4)	ARHGEF26-AS1 (2,2)	ENSG00000257228 (2,1)	NXPH4 (2,1)
GO:0007128	meiotic prophase I	1,00	>=0.20	SYCP1 (8,0)	ENSG00000237605 (3,3)	TRAF3IP2-AS1 (2,5)	ENSG00000250803 (2,4)	TBL2 (1,9)	SOX15 (1,8)	TSSK6 (1,7)	ALS2CR8 (1,7)	ENSG00000224189 (1,6)	AGBL2 (1,6)
GO:0030148	sphingolipid biosynthetic process	1,00	>=0.20	BMP8A (3,7)	RAET1E (3,1)	SDR9C7 (3,1)	TMEM170A (2,2)	ENSG00000237380 (2,2)	CNNM2 (2,0)	PROX2 (2,0)	ENSG00000257621 (1,9)	ENSG00000233728 (1,9)	CYP20A1 (1,9)
GO:0032095	regulation of response to food	1,00	>=0.20	ENSG00000257228 (3,4)	TAC3 (2,6)	MYO1A (2,6)	MUC13 (1,9)	HEATR7B1 (1,8)	GPR26 (1,7)	PDZRN4 (1,6)	ENSG00000250803 (1,6)	TSSK6 (1,6)	SYCP1 (1,5)
GO:0046520	sphingoid biosynthetic process	1,00	>=0.20	SDR9C7 (3,8)	RAET1E (3,7)	ENSG00000233973 (3,0)	TMEM170A (2,8)	KIAA1919 (2,7)	BMP8A (2,4)	AGBL2 (2,3)	MTF1 (2,2)	CYP20A1 (2,0)	LINC00472 (2,0)
ENSG00000155511	GRIA1 PPI subnetwork	1,00	>=0.20	CADM2 (5,1)	ASTN2 (3,3)	FUT9 (3,2)	CACNA1A (2,2)	LRP1 (2,2)	ZMYND8 (2,0)	ENSG00000258297 (2,0)	TMEM91 (1,9)	TRAF3IP2-AS1 (1,9)	ROBO1 (1,8)
GO:0016746	transferase activity, transferring acyl groups	1,00	>=0.20	SHBG (3,3)	MPDU1 (3,2)	CYP20A1 (3,2)	TM6SF2 (3,1)	MTCH2 (3,0)	PTPMT1 (2,6)	C6orf72 (2,5)	CCDC51 (2,5)	REV3L (2,3)	TARS2 (2,2)
GO:0006282	regulation of DNA repair	1,00	>=0.20	ZNF654 (3,2)	NMRAL1 (2,9)	ITPRIPL1 (2,6)	DENND2C (2,5)	CADM2-AS1 (2,3)	RBM4B (2,1)	ENSG00000229729 (2,1)	C3orf38 (2,0)	LINGO2 (1,8)	ALS2CR8 (1,8)
GO:0032729	positive regulation of interferon-gamma production	1,00	>=0.20	C20orf94 (2,9)	PHACTR1 (2,4)	MTF1 (2,2)	TRAF3IP2 (2,2)	PROX2 (2,0)	HEATR7B1 (2,0)	ENSG00000237605 (2,0)	ENSG00000258442 (1,9)	PDE4B (1,8)	TNFSF12 (1,8)
KEGG_OLFACTORY_TRANSDUCTION	KEGG_OLFACTORY_TRANSDUCTION	1,00	>=0.20	ENSG00000253205 (5,0)	ENSG00000232170 (2,3)	TAC3 (2,0)	ENSG00000251160 (2,0)	GPR26 (1,9)	CYP2C19 (1,8)	HPSE2 (1,8)	ENSG00000226674 (1,7)	ENSG00000258442 (1,7)	PROX2 (1,7)
GO:0046641	positive regulation of alpha-beta T cell proliferation	1,00	>=0.20	C20orf94 (3,5)	RABGAP1L (3,1)	PBX4 (2,8)	C1orf87 (2,4)	MTF1 (2,0)	ENSG00000204685 (1,9)	SPATA19 (1,9)	C3orf38 (1,8)	PTPMT1 (1,8)	PDE4B (1,6)
GO:0016628	oxidoreductase activity, acting on the CH-CH group of donors, NAD or NADP as acceptor	1,00	>=0.20	RDH16 (3,8)	MLXIPL (2,9)	C6orf170 (2,4)	CCS (2,3)	DNAJA3 (2,2)	SHBG (2,2)	MTCH2 (2,2)	FAHD2A (2,0)	CADM2-AS1 (2,0)	PTPMT1 (2,0)
REACTOME_BIOSYNTHESIS_OF_THE_N:GLYCAN_PRECURSOR_DOLICHOL_LIPID:LINKED_OLIGOSACCHARIDE_LLO_AND_TRANSFER_TO_A_NASCENT_PROTEIN	REACTOME_BIOSYNTHESIS_OF_THE_N:GLYCAN_PRECURSOR_DOLICHOL_LIPID:LINKED_OLIGOSACCHARIDE_LLO_AND_TRANSFER_TO_A_NASCENT_PROTEIN	1,00	>=0.20	TBL2 (5,0)	CYP20A1 (3,9)	DNAJC1 (3,9)	MPDU1 (3,9)	CREB3L1 (3,6)	UFL1 (2,9)	SLC39A13 (2,5)	SHISA5 (2,4)	BOLA1 (2,0)	SF3B4 (2,0)
GO:0010498	proteasomal protein catabolic process	1,00	>=0.20	PSMA3 (4,4)	ATG13 (3,3)	ACTR10 (2,6)	ARFGAP2 (2,6)	HARBI1 (2,4)	UFL1 (2,2)	PSMC3 (2,2)	C3orf38 (2,1)	SUGP1 (1,9)	PCMT1 (1,9)
KEGG_PEROXISOME	KEGG_PEROXISOME	1,00	>=0.20	RDH16 (3,3)	MTCH2 (2,8)	CCDC51 (2,7)	DNAJA3 (2,4)	AS3MT (2,3)	FAHD2A (2,3)	CCS (2,2)	BOLA1 (2,2)	TM6SF2 (2,2)	DLST (2,0)
REACTOME_TRAFFICKING_OF_GLUR2:CONTAINING_AMPA_RECEPTORS	REACTOME_TRAFFICKING_OF_GLUR2:CONTAINING_AMPA_RECEPTORS	1,00	>=0.20	CADM2 (4,1)	HEATR7B1 (2,9)	NCAN (2,6)	SPTBN2 (2,6)	ASTN2 (2,4)	DGKZ (2,3)	LRP11 (2,3)	LRFN5 (2,2)	CADM2-AS1 (2,1)	PTK2B (2,1)
GO:0035249	synaptic transmission, glutamatergic	1,00	>=0.20	FUT9 (4,7)	GPR26 (4,6)	CHRM4 (3,7)	ASTN2 (3,5)	LRFN5 (3,3)	CADM2 (2,9)	CACNA1A (2,7)	CADM2-AS1 (2,5)	HAPLN4 (2,4)	RPS6KL1 (2,3)
GO:0051340	regulation of ligase activity	1,00	>=0.20	PSMA3 (4,5)	PSMC3 (2,7)	POC5 (2,7)	ACTR10 (2,6)	KBTBD4 (2,2)	FCF1 (2,1)	C3orf38 (2,1)	SUGP1 (2,1)	HARBI1 (2,0)	MTCH2 (1,9)
GO:0060992	response to fungicide	1,00	>=0.20	FUT9 (4,5)	ENSG00000257501 (4,3)	CCDC87 (3,3)	AS3MT (3,2)	GPR26 (3,1)	DYRK3 (3,0)	CADM2-AS1 (2,7)	HEATR7B1 (2,6)	FGF11 (2,3)	FAHD2A (2,2)
ENSG00000012660	ELOVL5 PPI subnetwork	1,00	>=0.20	KIAA0317 (2,7)	SNX24 (2,7)	CYP20A1 (2,4)	GPR26 (2,1)	SV2A (2,1)	LINC00472 (1,9)	PTPMT1 (1,9)	LRP11 (1,9)	C6orf72 (1,8)	MPDU1 (1,8)
GO:0032279	asymmetric synapse	1,00	>=0.20	NCAN (3,9)	CHRM4 (3,6)	CADM2 (3,2)	GPR26 (3,0)	TAC3 (2,6)	PTK2B (2,5)	SV2A (2,4)	ENSG00000233101 (2,2)	ATP2B1 (2,1)	DGKZ (2,0)
GO:0031398	positive regulation of protein ubiquitination	1,00	>=0.20	PSMA3 (4,1)	PSMC3 (2,6)	C3orf38 (2,5)	KBTBD4 (2,3)	ACTR10 (2,2)	HMOX2 (2,2)	POC5 (2,0)	PHB (2,0)	CIAO1 (1,9)	BCAS2 (1,8)
GO:0015949	nucleobase-containing small molecule interconversion	1,00	>=0.20	KIAA0754 (4,1)	C1orf122 (2,9)	ENSG00000204685 (2,9)	LRP11 (2,2)	ENSG00000244967 (2,2)	LINC00342 (2,1)	ICA1L (2,1)	TRIM32 (2,0)	ENSG00000182109 (2,0)	MANEAL (1,8)
GO:0016866	intramolecular transferase activity	1,00	>=0.20	CCDC51 (3,8)	DNAJA3 (3,2)	C4orf14 (3,2)	WDR12 (2,9)	NOC3L (2,7)	TBL2 (2,5)	HMOX2 (2,3)	SIKE1 (2,2)	FXN (2,0)	ZNF408 (1,9)
GO:0050881	musculoskeletal movement	1,00	>=0.20	STAC3 (7,4)	AMPD1 (6,5)	ACTN3 (6,0)	RAPSN (4,8)	CHRNB1 (4,6)	PACSIN3 (2,8)	FGF11 (2,0)	ENSG00000204685 (1,9)	SNX24 (1,8)	ATP2B1 (1,7)
GO:0050879	multicellular organismal movement	1,00	>=0.20	STAC3 (7,4)	AMPD1 (6,5)	ACTN3 (6,0)	RAPSN (4,8)	CHRNB1 (4,6)	PACSIN3 (2,8)	FGF11 (2,0)	ENSG00000204685 (1,9)	SNX24 (1,8)	ATP2B1 (1,7)
GO:0051966	regulation of synaptic transmission, glutamatergic	1,00	>=0.20	FUT9 (4,9)	GPR26 (4,9)	CHRM4 (3,8)	CADM2 (3,5)	ASTN2 (2,6)	C10orf114 (2,2)	FGF11 (2,0)	LRFN5 (2,0)	NCAN (1,8)	ENSG00000233728 (1,7)
GO:0007033	vacuole organization	1,00	>=0.20	CTSF (4,6)	ATG13 (3,6)	CNNM2 (3,2)	SAT2 (2,7)	SNX2 (2,6)	ZNF408 (2,4)	RAB3IL1 (2,3)	TMEM127 (2,2)	CYP20A1 (2,1)	C1orf122 (2,0)
GO:0007040	lysosome organization	1,00	>=0.20	CTSF (4,6)	BMP8A (3,0)	LPAR2 (3,0)	RAB3IL1 (2,9)	CNNM2 (2,7)	SNX2 (2,7)	PTPMT1 (2,5)	SAT2 (2,3)	CYP20A1 (2,3)	ZNF408 (2,3)
ENSG00000175115	PACS1 PPI subnetwork	1,00	>=0.20	SPTBN2 (3,4)	PTK2B (2,8)	CORO7 (2,4)	C22orf25 (2,3)	LRP11 (2,3)	RPS6KL1 (2,1)	KIF3B (2,0)	ARHGAP1 (1,9)	MLLT10 (1,8)	PHACTR1 (1,7)
GO:0046513	ceramide biosynthetic process	1,00	>=0.20	SDR9C7 (3,6)	RAET1E (3,5)	KIAA1919 (2,8)	TMEM170A (2,8)	CYP20A1 (2,5)	BMP8A (2,2)	AGBL2 (2,1)	MTF1 (2,0)	OTUD7B (1,9)	ENSG00000257621 (1,9)
GO:0051437	positive regulation of ubiquitin-protein ligase activity involved in mitotic cell cycle	1,00	>=0.20	PSMA3 (5,0)	PSMC3 (2,9)	ACTR10 (2,8)	MTCH2 (2,3)	SUGP1 (2,2)	POC5 (2,1)	PHB (2,1)	DHX36 (2,0)	KBTBD4 (2,0)	CCDC87 (2,0)
GO:0051438	regulation of ubiquitin-protein ligase activity	1,00	>=0.20	PSMA3 (4,5)	PSMC3 (2,8)	ACTR10 (2,7)	KBTBD4 (2,4)	POC5 (2,4)	SUGP1 (2,2)	C3orf38 (2,1)	MTCH2 (2,0)	FCF1 (2,0)	CIAO1 (2,0)
GO:0031396	regulation of protein ubiquitination	1,00	>=0.20	PSMA3 (4,0)	C3orf38 (2,8)	PSMC3 (2,6)	CIAO1 (2,4)	HARBI1 (2,4)	KBTBD4 (2,3)	HMOX2 (2,2)	POC5 (2,2)	ACTR10 (2,2)	PCMT1 (2,0)
ENSG00000198692	EIF1AY PPI subnetwork	1,00	>=0.20	AMPD1 (4,3)	CSDE1 (3,4)	STAC3 (3,2)	PACSIN3 (2,8)	ACTN3 (2,6)	DHX36 (2,6)	TSPAN2 (2,5)	TIMM9 (2,4)	BCAS2 (2,4)	ACTR10 (2,2)
ENSG00000125354	SEPT6 PPI subnetwork	1,00	>=0.20	SPTBN2 (3,7)	PTK2B (3,0)	RPS6KL1 (2,8)	NCAN (2,5)	C11orf49 (2,4)	ABI2 (2,4)	LRP11 (2,3)	TSPAN2 (2,2)	C22orf25 (2,1)	ITPK1 (2,1)
GO:0016493	C-C chemokine receptor activity	1,00	>=0.20	ITPRIPL1 (2,0)	CSF1R (2,0)	TNFSF12 (1,9)	PBX4 (1,9)	KIAA0040 (1,9)	SHISA5 (1,9)	TGFBR3 (1,7)	FBXW12 (1,6)	HIC1 (1,5)	TMEM51 (1,5)
ENSG00000132334	PTPRE PPI subnetwork	1,00	>=0.20	SPTBN2 (3,5)	PTK2B (2,9)	ABI2 (2,7)	NCAN (2,6)	RPS6KL1 (2,5)	LRP11 (2,3)	TSPAN2 (2,2)	C22orf25 (2,2)	ENSG00000258297 (2,1)	SV2A (2,1)
GO:0050890	cognition	1,00	>=0.20	GPR26 (4,4)	CHRM4 (3,9)	CADM2 (3,1)	ICA1L (2,8)	NCAN (2,7)	SV2A (2,6)	C1QTNF4 (2,4)	RPS6KL1 (2,3)	TAC3 (2,3)	SSBP2 (2,2)
ENSG00000133083	DCLK1 PPI subnetwork	1,00	>=0.20	SPTBN2 (3,5)	RPS6KL1 (3,0)	C1QTNF4 (2,9)	NCAN (2,6)	CACNA1A (2,2)	LRP11 (2,2)	PTK2B (2,0)	C22orf25 (2,0)	KIF3B (1,9)	DLST (1,9)
GO:0018345	protein palmitoylation	1,00	>=0.20	CHST6 (3,3)	TMEM170A (3,0)	ZDHHC8 (2,8)	ENSG00000257612 (2,3)	C6orf170 (2,1)	C16orf5 (2,0)	IER3IP1 (1,8)	ALS2CR8 (1,7)	C1orf122 (1,7)	HAPLN4 (1,6)
ENSG00000171533	MAP6 PPI subnetwork	1,00	>=0.20	SPTBN2 (3,5)	NCAN (3,4)	PTK2B (3,2)	C1QTNF4 (3,1)	LRP11 (3,0)	C11orf49 (2,3)	C22orf25 (2,1)	SV2A (2,1)	PHACTR1 (1,9)	ARID4A (1,8)
ENSG00000148943	LIN7C PPI subnetwork	1,00	>=0.20	SPTBN2 (3,3)	ITPK1 (2,8)	C1QTNF4 (2,6)	NCAN (2,6)	CHRM4 (2,5)	PTK2B (2,5)	LRP4 (2,4)	TJP2 (2,4)	LRP11 (2,2)	ATP2B1 (2,1)
GO:0006385	transcription elongation from RNA polymerase III promoter	1,00	>=0.20	MRPS21 (2,5)	YRDC (2,4)	HMGXB3 (2,4)	NOC3L (2,1)	HEATR7B1 (1,8)	DNAJA3 (1,8)	C1orf122 (1,8)	CCDC51 (1,8)	BOLA1 (1,8)	TSSK6 (1,7)
GO:0006386	termination of RNA polymerase III transcription	1,00	>=0.20	MRPS21 (2,5)	YRDC (2,4)	HMGXB3 (2,4)	NOC3L (2,1)	HEATR7B1 (1,8)	DNAJA3 (1,8)	C1orf122 (1,8)	CCDC51 (1,8)	BOLA1 (1,8)	TSSK6 (1,7)
ENSG00000136854	STXBP1 PPI subnetwork	1,00	>=0.20	NCAN (3,2)	SV2A (3,0)	PTK2B (3,0)	HAPLN4 (3,0)	SPTBN2 (2,9)	C1QTNF4 (2,7)	LRP11 (2,5)	CACNA1A (2,5)	LRFN5 (2,2)	PLEKHA1 (2,2)
ENSG00000133935	C14orf1 PPI subnetwork	1,00	>=0.20	KBTBD4 (2,1)	CCDC51 (2,0)	BOLA1 (1,9)	ARHGEF26 (1,9)	RANBP1 (1,9)	PRL (1,8)	IER3IP1 (1,7)	RBM4B (1,6)	MTMR11 (1,6)	IFT43 (1,5)
GO:0031145	anaphase-promoting complex-dependent proteasomal ubiquitin-dependent protein catabolic process	1,00	>=0.20	PSMA3 (4,6)	PSMC3 (2,8)	ACTR10 (2,5)	POC5 (2,3)	MTCH2 (2,2)	KBTBD4 (2,2)	SUGP1 (2,2)	PHB (2,0)	CIAO1 (1,9)	NUP43 (1,8)
ENSG00000162511	LAPTM5 PPI subnetwork	1,00	>=0.20	SPTBN2 (4,1)	RPS6KL1 (2,9)	C22orf25 (2,8)	NCAN (2,7)	CORO7 (2,3)	ATP2B1 (2,3)	RABGAP1L (2,2)	PTK2B (2,1)	C1QTNF4 (1,9)	LRP11 (1,9)
REACTOME_METABOLISM_OF_AMINO_ACIDS_AND_DERIVATIVES	REACTOME_METABOLISM_OF_AMINO_ACIDS_AND_DERIVATIVES	1,00	>=0.20	RDH16 (4,8)	SHMT2 (4,1)	SAT2 (3,3)	MTCH2 (3,3)	TSHB (3,2)	PACSIN3 (2,9)	F2 (2,9)	CCS (2,9)	MLXIPL (2,7)	TM6SF2 (2,6)
GO:0007611	learning or memory	1,00	>=0.20	GPR26 (4,7)	CHRM4 (4,0)	CADM2 (3,0)	SV2A (2,7)	C1QTNF4 (2,6)	TAC3 (2,5)	NCAN (2,5)	ICA1L (2,4)	FUT9 (2,3)	SSBP2 (2,2)
MP:0003635	abnormal synaptic transmission	1,00	>=0.20	CACNA1A (4,8)	CADM2 (3,6)	SLC24A3 (3,0)	LRP11 (2,8)	ICA1L (2,6)	SV2A (2,4)	LINGO2 (2,4)	ARHGEF26-AS1 (2,1)	HAPLN4 (2,1)	FUT9 (2,0)
GO:0044283	small molecule biosynthetic process	1,00	>=0.20	MLXIPL (3,6)	RDH16 (3,2)	TM6SF2 (3,1)	SHMT2 (3,0)	NXPH4 (2,6)	PFKFB4 (2,2)	FBXW12 (2,2)	DNAJA3 (2,1)	CYP2C18 (2,0)	SHBG (1,8)
ENSG00000068903	SIRT2 PPI subnetwork	1,00	>=0.20	SPTBN2 (3,8)	NCAN (2,7)	C1QTNF4 (2,6)	PHACTR1 (2,5)	LRP11 (2,5)	PTK2B (2,5)	ACTR10 (2,3)	RPS6KL1 (2,2)	SHMT2 (2,0)	RAET1E (2,0)
GO:0019321	pentose metabolic process	1,00	>=0.20	ENSG00000244967 (3,6)	NMRAL1 (3,0)	ENSG00000204685 (2,5)	NT5C2 (2,3)	LPAR2 (1,9)	C17orf74 (1,9)	PDZRN4 (1,7)	DYRK3 (1,7)	TMEM91 (1,6)	C11orf36 (1,6)
GO:0051351	positive regulation of ligase activity	1,00	>=0.20	PSMA3 (4,6)	PSMC3 (2,7)	ACTR10 (2,7)	POC5 (2,5)	DHX36 (2,3)	SNX2 (2,2)	MTCH2 (2,1)	PHB (2,0)	SUGP1 (2,0)	HARBI1 (2,0)
ENSG00000033011	ALG1 PPI subnetwork	1,00	>=0.20	CYP20A1 (2,5)	SV2A (2,4)	PTPMT1 (2,4)	C1orf122 (2,1)	C6orf72 (2,0)	IER3IP1 (2,0)	LRP4 (1,8)	TMEM127 (1,8)	CALCB (1,6)	TSPAN2 (1,6)
ENSG00000127922	SHFM1 PPI subnetwork	1,00	>=0.20	PSMC3 (6,4)	PSMA3 (5,0)	PHB (3,7)	MTCH2 (3,7)	ACTR10 (3,5)	ARFGAP2 (3,1)	FXR2 (2,9)	CSDE1 (2,8)	DHX36 (2,8)	NDUFS3 (2,5)
GO:0006699	bile acid biosynthetic process	1,00	>=0.20	RDH16 (3,4)	HEATR7B1 (2,7)	MYO3B (2,5)	ENSG00000226383 (2,4)	FAHD2A (2,4)	MLXIPL (2,2)	CCS (2,1)	CCDC87 (2,1)	TM6SF2 (2,0)	ADRA2B (2,0)
ENSG00000092964	DPYSL2 PPI subnetwork	1,00	>=0.20	SPTBN2 (3,1)	PTK2B (3,0)	C1QTNF4 (2,9)	NCAN (2,7)	CORO7 (2,7)	ITPK1 (2,6)	ACTR10 (2,6)	LRP11 (2,5)	SV2A (2,5)	TSPAN2 (2,3)
GO:0000030	mannosyltransferase activity	1,00	>=0.20	TBL2 (4,1)	DNAJC1 (3,4)	MPDU1 (3,4)	BOLA1 (2,8)	CYP20A1 (2,8)	SLC39A13 (2,7)	MRPS21 (2,4)	C1orf122 (2,3)	TRMT2A (2,1)	KIAA1919 (2,1)
GO:0033116	endoplasmic reticulum-Golgi intermediate compartment membrane	1,00	>=0.20	UFL1 (3,9)	SHISA5 (3,3)	C6orf72 (3,3)	TBL2 (3,0)	CREB3L1 (2,7)	IER3IP1 (2,5)	DNAJC1 (2,4)	C1orf122 (2,2)	ATG13 (2,1)	ARHGAP1 (1,9)
ENSG00000187239	FNBP1 PPI subnetwork	1,00	>=0.20	SPTBN2 (4,1)	SV2A (2,7)	RPS6KL1 (2,7)	LRP11 (2,3)	C1QTNF4 (2,3)	RABGAP1L (2,1)	CHRM4 (2,1)	PTK2B (2,1)	C10orf114 (2,0)	NCAN (2,0)
ENSG00000120254	MTHFD1L PPI subnetwork	1,00	>=0.20	SPTBN2 (3,4)	NCAN (3,1)	LRP11 (2,5)	RPS6KL1 (2,5)	SV2A (2,4)	C11orf49 (2,4)	TJP2 (2,3)	PTK2B (2,3)	TSPAN2 (2,2)	C22orf25 (2,1)
MP:0009745	abnormal behavioral response to xenobiotic	1,00	>=0.20	CADM2 (3,4)	C1QTNF4 (3,4)	ICA1L (2,3)	ARHGEF26-AS1 (2,3)	LRFN5 (2,1)	SV2A (2,0)	CAMTA1 (2,0)	MYO3B (2,0)	ATP2B1 (1,9)	KIAA0317 (1,9)
REACTOME_ACTIVATION_OF_THE_AP:1_FAMILY_OF_TRANSCRIPTION_FACTORS	REACTOME_ACTIVATION_OF_THE_AP:1_FAMILY_OF_TRANSCRIPTION_FACTORS	1,00	>=0.20	MLLT10 (2,8)	SIKE1 (2,8)	ZDHHC8 (2,2)	CYP20A1 (2,2)	HMOX2 (2,1)	DUSP2 (2,0)	PFKFB4 (1,8)	ABI2 (1,8)	PCMT1 (1,7)	ALS2CR8 (1,6)
GO:0051436	negative regulation of ubiquitin-protein ligase activity involved in mitotic cell cycle	1,00	>=0.20	PSMA3 (4,9)	PSMC3 (3,0)	ACTR10 (2,8)	MTCH2 (2,4)	SUGP1 (2,3)	PHB (2,2)	CIAO1 (2,1)	KBTBD4 (2,1)	DHX36 (2,0)	ARFGAP2 (1,9)
GO:0000216	M/G1 transition of mitotic cell cycle	1,00	>=0.20	PSMA3 (3,8)	NUP43 (2,9)	NMRAL1 (2,9)	PSMC3 (2,8)	BOLA1 (2,5)	RANBP1 (2,5)	MTCH2 (2,3)	CIAO1 (2,2)	PCMT1 (2,1)	PHB (2,0)
GO:0051439	regulation of ubiquitin-protein ligase activity involved in mitotic cell cycle	1,00	>=0.20	PSMA3 (4,7)	PSMC3 (2,9)	ACTR10 (2,6)	MTCH2 (2,2)	SUGP1 (2,2)	POC5 (2,2)	KBTBD4 (2,1)	PHB (2,0)	CIAO1 (2,0)	DHX36 (1,9)
GO:0051443	positive regulation of ubiquitin-protein ligase activity	1,00	>=0.20	PSMA3 (4,6)	PSMC3 (2,8)	ACTR10 (2,7)	DHX36 (2,3)	TLK2 (2,2)	POC5 (2,2)	MTCH2 (2,2)	SUGP1 (2,1)	PHB (2,1)	KBTBD4 (2,0)
ENSG00000145817	YIPF5 PPI subnetwork	1,00	>=0.20	PCMT1 (4,5)	SHISA5 (3,6)	CCS (2,8)	C1orf122 (2,6)	SLC39A13 (2,5)	CGGBP1 (2,3)	SNX24 (2,3)	CREB3L1 (2,3)	ICA1L (2,2)	RAPH1 (2,1)
ENSG00000084733	RAB10 PPI subnetwork	1,00	>=0.20	SPTBN2 (3,7)	LRP11 (3,0)	PTK2B (2,8)	NCAN (2,7)	C1QTNF4 (2,4)	TSPAN2 (2,2)	RABGAP1L (2,1)	KIAA0317 (2,1)	C22orf25 (2,0)	CACNA1A (1,9)
ENSG00000070961	ATP2B1 PPI subnetwork	1,00	>=0.20	SPTBN2 (3,8)	ABI2 (3,0)	LRP11 (2,8)	NCAN (2,6)	SV2A (2,6)	PTK2B (2,5)	RPS6KL1 (2,4)	ENSG00000258297 (2,0)	ZDHHC8 (2,0)	DGKZ (1,8)
GO:0042579	microbody	1,00	>=0.20	RDH16 (3,2)	FAHD2A (2,7)	MTCH2 (2,6)	DNAJA3 (2,5)	CCDC51 (2,5)	TM6SF2 (2,3)	CCS (2,2)	BOLA1 (2,2)	AS3MT (2,2)	UFL1 (1,9)
GO:0005777	peroxisome	1,00	>=0.20	RDH16 (3,2)	FAHD2A (2,7)	MTCH2 (2,6)	DNAJA3 (2,5)	CCDC51 (2,5)	TM6SF2 (2,3)	CCS (2,2)	BOLA1 (2,2)	AS3MT (2,2)	UFL1 (1,9)
GO:0003009	skeletal muscle contraction	1,00	>=0.20	STAC3 (7,9)	AMPD1 (7,7)	ACTN3 (6,8)	CHRNB1 (4,3)	RAPSN (4,0)	PACSIN3 (3,3)	ACTRT2 (2,7)	SNX24 (2,1)	FGF11 (1,6)	ENSG00000227410 (1,6)
ENSG00000133318	RTN3 PPI subnetwork	1,00	>=0.20	SPTBN2 (4,1)	LRP11 (3,0)	RPS6KL1 (2,8)	PTK2B (2,5)	SV2A (2,4)	NCAN (2,3)	MANEAL (2,2)	CACNA1A (2,2)	SMG6 (2,1)	ATP2B1 (2,1)
GO:0015464	acetylcholine receptor activity	1,00	>=0.20	RAPSN (5,0)	CHRNB1 (4,3)	STAC3 (4,1)	FGF11 (3,1)	CHRM4 (2,9)	TAC3 (2,4)	ACTN3 (2,3)	HOXD3 (2,1)	ENSG00000233728 (1,9)	CILP2 (1,9)
ENSG00000169213	RAB3B PPI subnetwork	1,00	>=0.20	SPTBN2 (3,9)	LRP11 (3,0)	NCAN (2,6)	RPS6KL1 (2,6)	C11orf49 (2,5)	PTK2B (2,5)	CACNA1A (2,3)	TSPAN2 (2,1)	ABI2 (2,1)	SV2A (2,1)
ENSG00000172794	RAB37 PPI subnetwork	1,00	>=0.20	PTK2B (2,8)	LRP11 (2,7)	TSPAN2 (2,5)	C1QTNF4 (2,5)	C11orf49 (2,5)	SPTBN2 (2,5)	NCAN (2,4)	ROBO1 (2,1)	ABI2 (2,1)	RPS6KL1 (1,9)
ENSG00000076554	TPD52 PPI subnetwork	1,00	>=0.20	SPTBN2 (3,5)	PTK2B (3,3)	RPS6KL1 (2,7)	LRP11 (2,4)	NCAN (2,3)	CORO7 (2,2)	C1QTNF4 (2,1)	ATP2B1 (2,1)	C22orf25 (2,1)	TSPAN2 (2,0)
GO:0044438	microbody part	1,00	>=0.20	RDH16 (3,3)	MTCH2 (2,8)	TM6SF2 (2,3)	FAHD2A (2,2)	UFL1 (2,2)	CCDC51 (2,2)	CCS (2,1)	AS3MT (2,0)	C6orf72 (1,9)	F2 (1,8)
GO:0044439	peroxisomal part	1,00	>=0.20	RDH16 (3,3)	MTCH2 (2,8)	TM6SF2 (2,3)	FAHD2A (2,2)	UFL1 (2,2)	CCDC51 (2,2)	CCS (2,1)	AS3MT (2,0)	C6orf72 (1,9)	F2 (1,8)
ENSG00000111266	DUSP16 PPI subnetwork	1,00	>=0.20	MANEAL (4,7)	LRP11 (3,9)	C20orf112 (2,5)	DGKZ (2,0)	PCMT1 (1,9)	TSHB (1,9)	PACSIN3 (1,8)	DGCR8 (1,8)	NT5C2 (1,7)	C22orf25 (1,7)
GO:0016053	organic acid biosynthetic process	1,00	>=0.20	MLXIPL (3,4)	RDH16 (3,4)	SHMT2 (3,0)	TM6SF2 (2,8)	FBXW12 (2,5)	SHBG (2,2)	DNAJA3 (2,2)	SAT2 (2,1)	CYP2C18 (2,1)	NXPH4 (1,9)
GO:0046394	carboxylic acid biosynthetic process	1,00	>=0.20	MLXIPL (3,4)	RDH16 (3,4)	SHMT2 (3,0)	TM6SF2 (2,8)	FBXW12 (2,5)	SHBG (2,2)	DNAJA3 (2,2)	SAT2 (2,1)	CYP2C18 (2,1)	NXPH4 (1,9)
ENSG00000108387	SEPT4 PPI subnetwork	1,00	>=0.20	SPTBN2 (3,5)	RPS6KL1 (2,9)	C1QTNF4 (2,9)	C22orf25 (2,7)	NCAN (2,6)	ABI2 (2,6)	PTK2B (2,4)	LRP11 (2,3)	SV2A (2,2)	TSPAN2 (2,1)
ENSG00000143858	SYT2 PPI subnetwork	1,00	>=0.20	SPTBN2 (3,8)	LRP11 (2,9)	SV2A (2,6)	PTK2B (2,6)	NCAN (2,5)	RPS6KL1 (2,4)	C22orf25 (2,2)	ABI2 (2,2)	CACNA1A (2,1)	TSPAN2 (2,1)
ENSG00000108828	VAT1 PPI subnetwork	1,00	>=0.20	SPTBN2 (3,8)	LRP11 (3,1)	ABI2 (3,0)	PTK2B (3,0)	SV2A (3,0)	RPS6KL1 (2,6)	NCAN (2,4)	ENSG00000258297 (2,2)	CACNA1A (2,1)	C1QTNF4 (2,0)
GO:0006739	NADP metabolic process	1,00	>=0.20	C17orf74 (3,6)	ENSG00000229729 (3,4)	ENSG00000244967 (2,4)	CCS (2,3)	NMRAL1 (2,1)	ENSG00000204685 (2,1)	C11orf36 (2,1)	NT5C2 (1,8)	C1orf122 (1,6)	ARHGEF26-AS1 (1,6)
GO:0042158	lipoprotein biosynthetic process	1,00	>=0.20	MPDU1 (2,8)	PTPMT1 (2,7)	C6orf170 (2,6)	SHBG (2,5)	CYP20A1 (2,5)	ALS2CR8 (2,3)	ENSG00000257621 (2,3)	TMEM127 (2,2)	TBL2 (2,1)	IER3IP1 (2,0)
GO:0002407	dendritic cell chemotaxis	1,00	>=0.20	ENSG00000258442 (3,7)	ENSG00000258297 (3,0)	SHISA5 (2,2)	ENSG00000227410 (1,9)	ENSG00000244967 (1,7)	GPR182 (1,7)	PFKFB4 (1,7)	TNN (1,6)	IFT43 (1,4)	LINC00342 (1,4)
ENSG00000115760	BIRC6 PPI subnetwork	1,00	>=0.20	SPTBN2 (3,6)	PTK2B (2,8)	RPS6KL1 (2,7)	C1QTNF4 (2,3)	C22orf25 (2,3)	SV2A (2,2)	NCAN (2,2)	LRP11 (1,9)	ABI2 (1,8)	ENSG00000258297 (1,8)
ENSG00000101150	TPD52L2 PPI subnetwork	1,00	>=0.20	SPTBN2 (3,9)	PTK2B (3,0)	RPS6KL1 (2,6)	NCAN (2,5)	LRP11 (2,4)	C1QTNF4 (2,2)	C22orf25 (2,2)	TSPAN2 (2,1)	CORO7 (2,0)	CHRM4 (1,8)
ENSG00000100167	SEPT3 PPI subnetwork	1,00	>=0.20	SPTBN2 (3,8)	SV2A (3,0)	PTK2B (2,8)	LRP11 (2,7)	RPS6KL1 (2,6)	ENSG00000258297 (2,4)	ABI2 (2,2)	NCAN (2,1)	CACNA1A (2,0)	TSPAN2 (2,0)
ENSG00000176788	BASP1 PPI subnetwork	1,00	>=0.20	SPTBN2 (4,0)	SV2A (3,2)	PTK2B (2,9)	RPS6KL1 (2,7)	LRP11 (2,6)	ABI2 (2,4)	NCAN (2,4)	C1QTNF4 (2,1)	ENSG00000258297 (2,1)	TSPAN2 (2,1)
GO:0008206	bile acid metabolic process	1,00	>=0.20	RDH16 (3,2)	CYP2C19 (2,8)	TM6SF2 (2,7)	ENSG00000226383 (2,2)	CYP2C18 (2,2)	AGBL2 (2,1)	ZNF474 (2,1)	MYO3B (2,1)	HEATR7B1 (2,0)	FAHD2A (1,8)
ENSG00000112379	KIAA1244 PPI subnetwork	1,00	>=0.20	SPTBN2 (3,5)	ABI2 (3,4)	LRP11 (3,2)	SV2A (3,1)	PTK2B (2,9)	NCAN (2,7)	RPS6KL1 (2,4)	ENSG00000258297 (2,1)	C1QTNF4 (2,1)	CACNA1A (2,0)
ENSG00000038274	MAT2B PPI subnetwork	1,00	>=0.20	SPTBN2 (3,6)	LRP11 (3,1)	SV2A (3,1)	ABI2 (3,0)	NCAN (2,6)	PTK2B (2,5)	RPS6KL1 (2,5)	ENSG00000258297 (2,4)	C1QTNF4 (2,2)	CACNA1A (2,0)
ENSG00000171724	VAT1L PPI subnetwork	1,00	>=0.20	SPTBN2 (3,6)	ABI2 (3,5)	LRP11 (3,2)	SV2A (3,1)	PTK2B (2,9)	NCAN (2,7)	RPS6KL1 (2,5)	CACNA1A (2,2)	ENSG00000258297 (2,1)	TJP2 (2,1)
GO:0009311	oligosaccharide metabolic process	1,00	>=0.20	DNAJC1 (3,6)	CYP20A1 (3,4)	UFL1 (3,1)	MPDU1 (2,9)	KIAA1919 (2,8)	HARBI1 (2,7)	TBL2 (2,7)	ENSG00000244967 (2,6)	BOLA1 (2,4)	CREB3L1 (2,3)
ENSG00000173786	CNP PPI subnetwork	1,00	>=0.20	SPTBN2 (3,8)	LRP11 (3,0)	RPS6KL1 (2,4)	PHACTR1 (2,4)	PTK2B (2,4)	CACNA1A (2,3)	NCAN (2,3)	TSPAN2 (2,2)	KIAA0317 (2,0)	C1QTNF4 (1,9)
GO:0032204	regulation of telomere maintenance	1,00	>=0.20	TMEM170A (4,3)	CFDP1 (2,6)	DYRK3 (2,5)	RBM4B (2,5)	KBTBD4 (2,1)	POC5 (2,1)	NMRAL1 (2,1)	ITPRIPL1 (2,1)	C16orf5 (2,1)	FAHD2A (2,0)
ENSG00000168172	HOOK3 PPI subnetwork	1,00	>=0.20	SPTBN2 (3,9)	RPS6KL1 (2,9)	LRP11 (2,8)	NCAN (2,7)	PTK2B (2,4)	SV2A (2,2)	C22orf25 (2,2)	ENSG00000258297 (2,0)	C1QTNF4 (1,9)	TSPAN2 (1,8)
ENSG00000114554	PLXNA1 PPI subnetwork	1,00	>=0.20	SPTBN2 (4,3)	NCAN (3,0)	RPS6KL1 (2,7)	CSF1R (2,5)	C22orf25 (2,5)	TJP2 (2,3)	C1QTNF4 (2,2)	ENSG00000258297 (2,2)	LRP11 (2,1)	PTK2B (2,1)
ENSG00000139433	GLTP PPI subnetwork	1,00	>=0.20	SPTBN2 (3,6)	ABI2 (3,3)	LRP11 (3,2)	SV2A (3,0)	PTK2B (2,9)	RPS6KL1 (2,7)	NCAN (2,6)	ENSG00000258297 (2,1)	C1QTNF4 (2,1)	CACNA1A (2,1)
ENSG00000115252	PDE1A PPI subnetwork	1,00	>=0.20	SPTBN2 (3,7)	SV2A (2,9)	LRP11 (2,9)	RPS6KL1 (2,6)	PTK2B (2,6)	ABI2 (2,6)	NCAN (2,5)	CACNA1A (2,1)	ENSG00000258297 (2,0)	C1QTNF4 (1,9)
ENSG00000079819	EPB41L2 PPI subnetwork	1,00	>=0.20	SPTBN2 (4,0)	PTK2B (2,8)	RABGAP1L (2,6)	C1QTNF4 (2,4)	LRP11 (2,3)	RPS6KL1 (2,2)	CHRM4 (2,2)	NCAN (2,2)	TSPAN2 (2,2)	ATP2B1 (1,9)
GO:0009312	oligosaccharide biosynthetic process	1,00	>=0.20	TBL2 (3,7)	CYP20A1 (3,6)	DNAJC1 (3,5)	CADM2-AS1 (3,1)	MPDU1 (3,0)	UFL1 (3,0)	CREB3L1 (2,9)	KIAA1919 (2,5)	HARBI1 (2,5)	BOLA1 (2,5)
ENSG00000089169	RPH3A PPI subnetwork	1,00	>=0.20	SPTBN2 (3,8)	LRP11 (3,0)	RPS6KL1 (2,8)	PTK2B (2,7)	C22orf25 (2,6)	C1QTNF4 (2,5)	MANEAL (2,4)	NCAN (2,2)	SV2A (2,2)	TSPAN2 (2,1)
ENSG00000139998	RAB15 PPI subnetwork	1,00	>=0.20	SPTBN2 (3,6)	LRP11 (3,4)	ABI2 (3,0)	SV2A (2,8)	RPS6KL1 (2,7)	PTK2B (2,5)	NCAN (2,5)	ENSG00000258297 (2,4)	CACNA1A (2,0)	C1QTNF4 (2,0)
ENSG00000180190	C8orf42 PPI subnetwork	1,00	>=0.20	SPTBN2 (3,7)	ABI2 (3,4)	SV2A (3,2)	LRP11 (3,1)	PTK2B (2,9)	RPS6KL1 (2,7)	NCAN (2,6)	CACNA1A (2,2)	ENSG00000258297 (2,1)	C1QTNF4 (2,1)
GO:0005778	peroxisomal membrane	1,00	>=0.20	UFL1 (2,5)	ARFGAP2 (2,3)	MTCH2 (2,2)	DLST (2,1)	TBC1D16 (2,1)	BOLA1 (2,0)	C6orf72 (2,0)	CCDC51 (1,9)	PTPMT1 (1,9)	RDH16 (1,9)
GO:0031903	microbody membrane	1,00	>=0.20	UFL1 (2,5)	ARFGAP2 (2,3)	MTCH2 (2,2)	DLST (2,1)	TBC1D16 (2,1)	BOLA1 (2,0)	C6orf72 (2,0)	CCDC51 (1,9)	PTPMT1 (1,9)	RDH16 (1,9)
ENSG00000063601	MTMR1 PPI subnetwork	1,00	>=0.20	SPTBN2 (3,6)	ABI2 (3,4)	SV2A (3,2)	LRP11 (3,2)	PTK2B (2,7)	NCAN (2,6)	RPS6KL1 (2,5)	CACNA1A (2,1)	C1QTNF4 (2,1)	ENSG00000258297 (2,0)
ENSG00000116852	KIF21B PPI subnetwork	1,00	>=0.20	SPTBN2 (3,7)	ABI2 (3,5)	LRP11 (3,2)	SV2A (3,1)	PTK2B (2,8)	RPS6KL1 (2,6)	NCAN (2,5)	CACNA1A (2,2)	ENSG00000258297 (2,2)	C1QTNF4 (2,1)
GO:0033238	regulation of cellular amine metabolic process	1,00	>=0.20	PSMA3 (4,9)	PSMC3 (3,0)	MTCH2 (2,5)	ARFGAP2 (2,4)	CCDC87 (2,3)	ACTR10 (2,3)	BOLA1 (2,0)	PHB (1,9)	ENSG00000226363 (1,8)	NDUFS3 (1,8)
GO:0006488	dolichol-linked oligosaccharide biosynthetic process	1,00	>=0.20	CYP20A1 (4,3)	TBL2 (4,0)	MPDU1 (3,8)	DNAJC1 (3,6)	CADM2-AS1 (3,6)	CREB3L1 (2,9)	UFL1 (2,6)	HARBI1 (2,5)	SLC39A13 (2,4)	BOLA1 (2,2)
GO:0006497	protein lipidation	1,00	>=0.20	MPDU1 (2,9)	C6orf170 (2,7)	CYP20A1 (2,7)	ENSG00000257621 (2,5)	PTPMT1 (2,5)	C20orf94 (2,4)	TMEM127 (2,1)	C6orf72 (2,1)	IER3IP1 (2,0)	AGBL2 (1,9)
ENSG00000103740	ACSBG1 PPI subnetwork	1,00	>=0.20	SPTBN2 (3,5)	ABI2 (3,4)	LRP11 (3,2)	SV2A (3,1)	PTK2B (2,9)	RPS6KL1 (2,6)	NCAN (2,4)	CACNA1A (2,2)	C1QTNF4 (2,1)	ENSG00000258297 (2,0)
ENSG00000104863	LIN7B PPI subnetwork	1,00	>=0.20	SPTBN2 (4,5)	PTK2B (2,9)	CACNA1A (2,9)	CHRM4 (2,8)	RPS6KL1 (2,6)	NCAN (2,6)	C1QTNF4 (2,4)	SV2A (2,2)	LRP11 (2,2)	ATP2B1 (2,2)
ENSG00000123360	PDE1B PPI subnetwork	1,00	>=0.20	SPTBN2 (3,6)	ABI2 (3,4)	LRP11 (3,2)	SV2A (3,1)	PTK2B (2,7)	RPS6KL1 (2,5)	NCAN (2,5)	CACNA1A (2,2)	ENSG00000258297 (2,1)	C11orf49 (2,0)
ENSG00000159164	SV2A PPI subnetwork	1,00	>=0.20	SPTBN2 (3,9)	SV2A (3,2)	LRP11 (3,0)	PTK2B (2,8)	ABI2 (2,7)	NCAN (2,6)	RPS6KL1 (2,5)	ENSG00000258297 (2,3)	TSPAN2 (2,1)	C1QTNF4 (1,9)
ENSG00000102109	PCSK1N PPI subnetwork	1,00	>=0.20	SPTBN2 (3,5)	LRP11 (3,5)	SV2A (3,2)	ABI2 (3,1)	PTK2B (2,6)	RPS6KL1 (2,6)	CACNA1A (2,3)	ENSG00000258297 (2,1)	NCAN (2,1)	ICA1L (2,0)
ENSG00000100503	NIN PPI subnetwork	1,00	>=0.20	SPTBN2 (3,8)	PTK2B (2,8)	ABI2 (2,5)	SV2A (2,4)	NCAN (2,4)	C1QTNF4 (2,3)	RPS6KL1 (2,2)	ENSG00000258297 (2,0)	CACNA1A (2,0)	LRP11 (2,0)
ENSG00000133812	SBF2 PPI subnetwork	1,00	>=0.20	SPTBN2 (3,6)	ABI2 (3,4)	SV2A (3,1)	LRP11 (3,0)	PTK2B (2,9)	NCAN (2,6)	RPS6KL1 (2,6)	CACNA1A (2,1)	ENSG00000258297 (2,0)	C1QTNF4 (2,0)
GO:0061136	regulation of proteasomal protein catabolic process	1,00	>=0.20	PSMA3 (3,1)	ARFGAP2 (2,6)	ENSG00000204685 (2,4)	FBXW12 (2,4)	ENSG00000182109 (2,2)	HARBI1 (2,1)	ENSG00000244967 (1,9)	SHISA5 (1,7)	ATG13 (1,7)	ENSG00000233728 (1,6)
ENSG00000196872	C2orf55 PPI subnetwork	1,00	>=0.20	SPTBN2 (3,5)	ABI2 (3,4)	SV2A (3,2)	LRP11 (3,1)	PTK2B (2,7)	NCAN (2,6)	RPS6KL1 (2,6)	CACNA1A (2,2)	ENSG00000258297 (2,1)	C11orf49 (2,1)
ENSG00000134444	KIAA1468 PPI subnetwork	1,00	>=0.20	SPTBN2 (3,5)	ABI2 (3,4)	SV2A (3,1)	LRP11 (3,1)	PTK2B (2,8)	NCAN (2,7)	RPS6KL1 (2,6)	CACNA1A (2,2)	ENSG00000258297 (2,1)	C11orf49 (2,0)
ENSG00000138308	PLA2G12B PPI subnetwork	1,00	>=0.20	SPTBN2 (3,5)	ABI2 (3,4)	LRP11 (3,2)	SV2A (3,1)	PTK2B (2,9)	NCAN (2,6)	RPS6KL1 (2,5)	C22orf25 (2,1)	CACNA1A (2,1)	ENSG00000258297 (2,1)
ENSG00000165868	HSPA12A PPI subnetwork	1,00	>=0.20	SPTBN2 (3,8)	SV2A (3,1)	LRP11 (2,9)	PTK2B (2,9)	RPS6KL1 (2,8)	NCAN (2,8)	ABI2 (2,7)	ENSG00000258297 (2,2)	CHRM4 (1,9)	CACNA1A (1,9)
ENSG00000164076	CAMKV PPI subnetwork	1,00	>=0.20	SPTBN2 (3,6)	ABI2 (3,2)	LRP11 (3,2)	SV2A (3,1)	PTK2B (2,5)	RPS6KL1 (2,3)	NCAN (2,3)	ENSG00000258297 (2,2)	CACNA1A (2,1)	C1QTNF4 (2,0)
ENSG00000067836	ROGDI PPI subnetwork	1,00	>=0.20	SPTBN2 (4,0)	LRP11 (3,0)	SV2A (2,6)	NCAN (2,6)	ABI2 (2,4)	PTK2B (2,4)	C11orf49 (2,4)	RPS6KL1 (2,4)	CACNA1A (2,0)	TSPAN2 (2,0)
ENSG00000087302	C14orf166 PPI subnetwork	1,00	>=0.20	SPTBN2 (3,7)	LRP11 (2,9)	SV2A (2,7)	RPS6KL1 (2,7)	TSPAN2 (2,7)	ENSG00000258297 (2,6)	PTK2B (2,6)	NCAN (2,6)	ABI2 (2,0)	C1QTNF4 (2,0)
ENSG00000105514	RAB3D PPI subnetwork	1,00	>=0.20	SPTBN2 (4,0)	LRP11 (3,0)	SV2A (2,9)	PTK2B (2,7)	RPS6KL1 (2,6)	CACNA1A (2,4)	NCAN (2,3)	TSPAN2 (2,2)	C1QTNF4 (1,9)	ABI2 (1,9)
ENSG00000163462	TRIM46 PPI subnetwork	1,00	>=0.20	SPTBN2 (3,7)	LRP11 (3,3)	ABI2 (3,1)	SV2A (2,9)	PTK2B (2,7)	RPS6KL1 (2,6)	NCAN (2,4)	ENSG00000258297 (2,3)	CACNA1A (2,1)	C11orf49 (1,9)
GO:0010043	response to zinc ion	1,00	>=0.20	CYP2C19 (3,2)	CYP2C18 (3,2)	ENSG00000257228 (2,8)	TM6SF2 (2,4)	ENSG00000232170 (2,3)	TMEM91 (2,2)	HAPLN4 (2,2)	MUC13 (2,2)	MYO1A (2,0)	BOLA1 (1,9)
ENSG00000139116	KIF21A PPI subnetwork	1,00	>=0.20	SPTBN2 (3,7)	SV2A (3,0)	LRP11 (2,8)	PTK2B (2,7)	NCAN (2,6)	ABI2 (2,6)	RPS6KL1 (2,5)	ENSG00000258297 (2,2)	CACNA1A (2,0)	TSPAN2 (2,0)
ENSG00000138758	SEPT11 PPI subnetwork	1,00	>=0.20	SPTBN2 (4,0)	NCAN (2,8)	LRP11 (2,8)	SV2A (2,7)	PTK2B (2,7)	TSPAN2 (2,5)	ENSG00000258297 (2,3)	ABI2 (2,3)	RPS6KL1 (2,3)	TJP2 (2,1)
ENSG00000184702	SEPT5 PPI subnetwork	1,00	>=0.20	SPTBN2 (3,8)	ABI2 (2,8)	RPS6KL1 (2,7)	C22orf25 (2,4)	NCAN (2,4)	PTK2B (2,4)	LRP11 (2,3)	SV2A (2,3)	ENSG00000258297 (2,2)	C11orf49 (2,1)
ENSG00000165023	DIRAS2 PPI subnetwork	1,00	>=0.20	SPTBN2 (3,8)	LRP11 (3,1)	ABI2 (3,1)	SV2A (2,9)	RPS6KL1 (2,6)	PTK2B (2,5)	ENSG00000258297 (2,5)	NCAN (2,3)	C1QTNF4 (2,0)	CACNA1A (2,0)
GO:0006740	NADPH regeneration	1,00	>=0.20	ENSG00000244967 (3,3)	ENSG00000204685 (3,2)	C17orf74 (3,1)	ENSG00000229729 (3,0)	NT5C2 (2,7)	C11orf36 (2,4)	NMRAL1 (2,2)	LINC00342 (2,2)	ENSG00000229689 (2,1)	KIAA1919 (1,9)
ENSG00000164402	SEPT8 PPI subnetwork	1,00	>=0.20	SPTBN2 (3,9)	PTK2B (3,0)	SV2A (2,8)	LRP11 (2,6)	NCAN (2,6)	TSPAN2 (2,6)	ABI2 (2,5)	ENSG00000258297 (2,3)	RPS6KL1 (2,2)	TJP2 (1,9)
ENSG00000129990	SYT5 PPI subnetwork	1,00	>=0.20	SPTBN2 (3,8)	SV2A (3,0)	LRP11 (2,7)	RPS6KL1 (2,7)	NCAN (2,5)	PTK2B (2,5)	CACNA1A (2,5)	ENSG00000258297 (2,4)	ABI2 (2,2)	C1QTNF4 (2,2)
ENSG00000100241	SBF1 PPI subnetwork	1,00	>=0.20	SPTBN2 (3,7)	SV2A (3,1)	RPS6KL1 (2,7)	LRP11 (2,6)	NCAN (2,5)	PTK2B (2,5)	ABI2 (2,4)	C1QTNF4 (2,2)	ENSG00000258297 (2,2)	TSPAN2 (2,1)
ENSG00000006740	ARHGAP44 PPI subnetwork	1,00	>=0.20	SPTBN2 (4,0)	SV2A (2,9)	LRP11 (2,7)	ENSG00000258297 (2,7)	PTK2B (2,5)	RPS6KL1 (2,5)	NCAN (2,3)	ABI2 (2,2)	C1QTNF4 (2,0)	CACNA1A (2,0)
ENSG00000008869	HEATR5B PPI subnetwork	1,00	>=0.20	SPTBN2 (3,5)	LRP11 (3,5)	ABI2 (3,3)	SV2A (3,0)	PTK2B (2,7)	RPS6KL1 (2,7)	NCAN (2,6)	ENSG00000258297 (2,2)	CACNA1A (2,2)	CHRM4 (2,0)
GO:0009636	response to toxin	1,00	>=0.20	FBXW12 (3,1)	AS3MT (3,0)	MYO1A (2,9)	TM6SF2 (2,5)	MUC13 (2,3)	CYP2C18 (2,2)	CYP2C19 (2,2)	CCS (2,1)	C16orf5 (2,0)	ASTN2 (2,0)
GO:0006521	regulation of cellular amino acid metabolic process	1,00	>=0.20	PSMA3 (5,2)	PSMC3 (3,2)	MTCH2 (2,7)	ARFGAP2 (2,5)	ACTR10 (2,3)	PHB (2,3)	CCDC87 (2,0)	BOLA1 (1,9)	NDUFS3 (1,8)	CIAO1 (1,8)
ENSG00000066248	NGEF PPI subnetwork	1,00	>=0.20	SPTBN2 (3,6)	SV2A (2,8)	RPS6KL1 (2,6)	TSPAN2 (2,5)	LRP11 (2,5)	NCAN (2,4)	PTK2B (2,4)	CACNA1A (2,0)	TJP2 (1,9)	ABI2 (1,9)
ENSG00000155130	MARCKS PPI subnetwork	1,00	>=0.20	SPTBN2 (3,6)	LRP11 (3,0)	PTK2B (2,7)	NCAN (2,5)	C22orf25 (2,3)	RPS6KL1 (2,2)	CACNA1A (2,2)	C11orf49 (2,2)	ABI2 (2,1)	SV2A (2,1)
GO:0006098	pentose-phosphate shunt	1,00	>=0.20	ENSG00000244967 (3,6)	ENSG00000204685 (3,5)	ENSG00000229729 (2,9)	C17orf74 (2,8)	NT5C2 (2,7)	NMRAL1 (2,6)	C11orf36 (2,4)	ENSG00000229689 (2,3)	LINC00342 (2,3)	CHST6 (1,8)
ENSG00000181790	BAI1 PPI subnetwork	1,00	>=0.20	SPTBN2 (4,3)	NCAN (2,8)	SV2A (2,7)	RPS6KL1 (2,6)	LRP11 (2,5)	PTK2B (2,5)	C22orf25 (2,2)	CACNA1A (2,1)	TJP2 (1,9)	TSPAN2 (1,9)
MP:0004736	abnormal distortion product otoacoustic emission	1,00	>=0.20	LRFN5 (3,9)	CADM2 (3,1)	LRP11 (2,6)	SDR9C7 (2,4)	SV2A (2,3)	CNNM2 (2,1)	POU4F3 (2,0)	ENSG00000182109 (2,0)	NCAN (1,9)	GPR26 (1,8)
ENSG00000125814	NAPB PPI subnetwork	1,00	>=0.20	SPTBN2 (3,9)	LRP11 (3,1)	SV2A (2,7)	NCAN (2,6)	ENSG00000258297 (2,6)	PTK2B (2,5)	RPS6KL1 (2,5)	CACNA1A (2,0)	TSPAN2 (1,9)	TJP2 (1,9)
ENSG00000025772	TOMM34 PPI subnetwork	1,00	>=0.20	SPTBN2 (3,9)	SV2A (2,7)	RPS6KL1 (2,7)	NCAN (2,6)	LRP11 (2,5)	C1QTNF4 (2,2)	C11orf49 (2,2)	C22orf25 (2,1)	PTK2B (2,1)	CACNA1A (1,9)
GO:0008610	lipid biosynthetic process	1,00	>=0.20	PFKFB4 (2,8)	MLXIPL (2,8)	SLC26A2 (2,6)	ITPRIPL1 (2,4)	PTPMT1 (2,3)	TM6SF2 (2,1)	C6orf72 (2,1)	FBXW12 (2,1)	CYP20A1 (2,0)	MPDU1 (2,0)

### Sheet: Supplementary Table 14f
Supplementary Table 14f: Results from DEPICT gene prioritization analysis using migraine associated variants and LD reference data from the UK Biobank and a clumping p-value of 5-e8.
Locus	Nr of genes in locus	Chromosome and position	GWAS P-value	Ensembl gene ID	Gene symbol	Nominal P-value	Gene closest to lead SNP	Top cis eQTL SNP (Westra et al. Nature Genetics 2014)	False discovery rate
rs616060;rs6134000	2	chr20:10415951-10654608	4.04e-10	ENSG00000101384	JAG1	2,63e-06	TRUE	rs8708	<=0.01
rs12260159	1	chr10:100218875-100995619	7.33e-16	ENSG00000172987	HPSE2	3,77e-06	TRUE	-	<=0.01
rs11652860	4	chr17:46626232-46683776	1.07e-08	ENSG00000120093	HOXB3	1,25e-05	FALSE	rs2303487	<=0.01
rs7684253;rs4865164	3	chr4:57774042-57897334	4.21e-14	ENSG00000084093	REST	2,02e-05	TRUE	rs2412771	<=0.01
rs11102915;rs11466096	1	chr1:115828539-115880857	4.1e-16	ENSG00000134259	NGF	2,08e-05	TRUE	rs2268793	<=0.01
rs75002882	3	chr14:76099968-76550928	9.22e-09	ENSG00000119699	TGFB3	2,50e-05	TRUE	rs3917172	<=0.01
rs1499963	2	chr3:124480795-124672663	7.48e-09	ENSG00000082781	ITGB5	3,46e-05	TRUE	rs1803825;rs1803825	<=0.01
rs11172113;rs7974618;rs34393552;rs56190972;rs57916742;rs35616842;rs3922405;rs3001428	15	chr12:57316938-57644976	1.38e-90	ENSG00000185633	NDUFA4L2	5,49e-05	FALSE	-	<=0.01
rs11652860	4	chr17:46626232-46683776	1.07e-08	ENSG00000233101	-	5,81e-05	TRUE	-	<=0.01
rs7932866;rs118012321	15	chr11:46299212-47260767	2.38e-09	ENSG00000134569	LRP4	6,74e-05	FALSE	-	<=0.01
rs1271309	2	chr12:124773710-125052135	3.74e-08	ENSG00000196498	NCOR2	7,55e-05	FALSE	rs2229840;rs2229840	<=0.01
rs11172113;rs7974618;rs34393552;rs56190972;rs57916742;rs35616842;rs3922405;rs3001428	15	chr12:57316938-57644976	1.38e-90	ENSG00000166886	NAB2	7,67e-05	FALSE	-	<=0.01
rs10218452;rs7530075;rs2483262	1	chr1:2985732-3355185	7.26e-71	ENSG00000142611	PRDM16	7,87e-05	TRUE	rs10492937	<=0.01
rs2274224;rs12416196	6	chr10:95753746-96613017	3.28e-26	ENSG00000138193	PLCE1	7,89e-05	FALSE	-	<=0.01
rs11652860	4	chr17:46626232-46683776	1.07e-08	ENSG00000108511	HOXB6	8,13e-05	FALSE	rs1343832	<=0.01
rs7932866;rs118012321	15	chr11:46299212-47260767	2.38e-09	ENSG00000157613	CREB3L1	9,21e-05	FALSE	-	<=0.01
rs7996252	1	chr13:79173227-79177673	4.11e-08	ENSG00000152192	POU4F1	9,41e-05	TRUE	-	<=0.01
rs910187;rs3092262	2	chr20:45523263-45985567	1.14e-10	ENSG00000064655	EYA2	9,99e-05	TRUE	rs947079;rs6066138	<=0.01
rs580845	1	chr9:14081842-14398982	4.3e-08	ENSG00000147862	NFIB	1,02e-04	TRUE	rs7858;rs12375873	<=0.01
rs7618883	5	chr3:48413709-48599448	4.16e-08	ENSG00000164050	PLXNB1	1,05e-04	FALSE	rs11710798	<=0.01
rs9894634	2	chr17:1958393-2207069	9.64e-11	ENSG00000177374	HIC1	1,07e-04	TRUE	rs4609888	<=0.01
rs11652860	4	chr17:46626232-46683776	1.07e-08	ENSG00000120075	HOXB5	1,15e-04	FALSE	rs17634167	<=0.01
rs1982072	2	chr19:41836813-41889988	4.22e-11	ENSG00000105329	TGFB1	1,30e-04	TRUE	-	<=0.01
rs72764846	1	chr1:245318287-245866428	5.41e-09	ENSG00000162849	KIF26B	1,83e-04	FALSE	-	<=0.01
rs13235543	5	chr7:72848109-73038873	3.06e-13	ENSG00000009954	BAZ1B	2,55e-04	FALSE	rs17145732	<=0.01
rs72923449	10	chr2:176973518-177055688	4.66e-08	ENSG00000128709	HOXD9	2,68e-04	FALSE	-	<=0.01
rs56140113	3	chr1:206807994-206907628	7.76e-09	ENSG00000162889	MAPKAPK2	2,73e-04	TRUE	rs12145973	<=0.01
rs12452590	2	chr17:60556386-60770956	2.03e-10	ENSG00000011028	MRC2	2,73e-04	TRUE	rs9903532	<=0.01
rs9383843	7	chr6:149887410-150219238	1.35e-09	ENSG00000131023	LATS1	2,77e-04	FALSE	rs426133	<=0.01
rs6556059	1	chr5:172659112-172662360	8.16e-10	ENSG00000183072	NKX2-5	2,95e-04	TRUE	rs11954615	<=0.01
rs11172113;rs7974618;rs34393552;rs56190972;rs57916742;rs35616842;rs3922405;rs3001428	15	chr12:57316938-57644976	1.38e-90	ENSG00000166860	ZBTB39	2,96e-04	FALSE	-	<=0.01
rs72923449	10	chr2:176973518-177055688	4.66e-08	ENSG00000128710	HOXD10	3,08e-04	TRUE	-	<=0.01
rs28455731;rs17052911	2	chr6:121400640-121770873	8.82e-23	ENSG00000152661	GJA1	3,33e-04	TRUE	-	<=0.01
rs28739509	6	chr1:38259474-38412729	2.64e-10	ENSG00000233728	-	3,55e-04	FALSE	-	<=0.01
rs6568677	4	chr6:111580551-111927481	2.09e-08	ENSG00000009413	REV3L	3,85e-04	FALSE	rs12195305	<=0.01
rs34914463	14	chr17:7328935-7536701	2.41e-09	ENSG00000174282	ZBTB4	4,21e-04	FALSE	rs4796309;rs8065577	<=0.01
rs4278223	1	chr9:140513444-140764468	6.24e-10	ENSG00000181090	EHMT1	4,89e-04	FALSE	rs2501559	<=0.01
rs1271309	2	chr12:124773710-125052135	3.74e-08	ENSG00000178882	FAM101A	5,11e-04	TRUE	rs7968594	<=0.01
rs34914463	14	chr17:7328935-7536701	2.41e-09	ENSG00000181222	POLR2A	6,67e-04	FALSE	rs9889368	<=0.01
rs764508	1	chr21:36160098-37357047	3.28e-09	ENSG00000159216	RUNX1	7,06e-04	TRUE	-	<=0.01
rs10866704	1	chr5:176560026-176727216	2.1e-08	ENSG00000165671	NSD1	7,15e-04	FALSE	rs17078748	<=0.01
rs11165300	1	chr1:92145902-92371892	4.72e-08	ENSG00000069702	TGFBR3	7,37e-04	TRUE	-	<=0.01
rs34273564	1	chr6:72054047-72130472	1e-10	ENSG00000233237	LINC00472	7,71e-04	TRUE	-	<=0.01
rs7564469	1	chr2:145121063-145282147	5.06e-09	ENSG00000169554	ZEB2	7,80e-04	TRUE	-	<=0.01
rs12226331	1	chr11:101981192-102104154	1.92e-13	ENSG00000137693	YAP1	8,16e-04	TRUE	-	<=0.01
rs12419507	14	chr11:47352957-47870107	4.54e-09	ENSG00000165917	RAPSN	8,45e-04	FALSE	-	<=0.01
rs13235543	5	chr7:72848109-73038873	3.06e-13	ENSG00000188763	FZD9	8,64e-04	FALSE	-	<=0.01
rs1472662	4	chr1:39546988-40011859	1.75e-08	ENSG00000127603	MACF1	8,74e-04	TRUE	rs645061;rs6700698	<=0.01
rs1458170	2	chr12:41582250-41968392	5.75e-09	ENSG00000165966	PDZRN4	1,16e-03	FALSE	-	<0.05
rs34914463	14	chr17:7328935-7536701	2.41e-09	ENSG00000129245	FXR2	1,25e-03	FALSE	rs2292068	<0.05
rs950570	1	chr3:78646390-79816965	1.3e-08	ENSG00000169855	ROBO1	1,40e-03	TRUE	rs9880736;rs7432676;rs331158	<0.05
rs8052831	1	chr16:87439852-87525651	8.25e-15	ENSG00000140948	ZCCHC14	1,46e-03	TRUE	rs9903	<0.05
rs72923449	10	chr2:176973518-177055688	4.66e-08	ENSG00000128652	HOXD3	1,53e-03	FALSE	-	<0.05
rs246326	3	chr5:122110691-122372436	6.8e-10	ENSG00000168938	PPIC	1,54e-03	TRUE	-	<0.05
rs138556413;rs146902012	8	chr2:203499901-204400133	4.15e-16	ENSG00000144426	NBEAL1	1,63e-03	FALSE	-	<0.05
rs2000660	1	chr13:110801311-110959496	4.95e-08	ENSG00000187498	COL4A1	1,76e-03	FALSE	rs16975420	<0.05
rs11031122	1	chr11:30406040-30608419	6.91e-10	ENSG00000066382	MPPED2	1,83e-03	TRUE	-	<0.05
rs7034179	3	chr9:71650175-71870124	1.6e-16	ENSG00000227410	-	1,98e-03	FALSE	-	<0.05
rs1416901	4	chr10:21783421-22292698	7.58e-09	ENSG00000180592	C10orf140	2,31e-03	FALSE	-	<0.05
rs74182632	11	chr19:19322782-19754455	1.43e-08	ENSG00000167491	GATAD2A	2,36e-03	FALSE	rs6909;rs7259773	<0.05
rs11172113;rs7974618;rs34393552;rs56190972;rs57916742;rs35616842;rs3922405;rs3001428	15	chr12:57316938-57644976	1.38e-90	ENSG00000123384	LRP1	2,58e-03	TRUE	-	<0.05
rs10038882	1	chr5:145718587-145720083	1.33e-12	ENSG00000091010	POU4F3	2,61e-03	TRUE	-	<0.05
rs7034179	3	chr9:71650175-71870124	1.6e-16	ENSG00000119139	TJP2	3,11e-03	TRUE	rs2309424;rs10869976;rs2993820	<0.05
rs56067931	2	chr7:120427376-120617270	4.83e-08	ENSG00000106025	TSPAN12	3,55e-03	TRUE	-	<0.05
rs6057599;rs79929071	4	chr20:30865467-31172876	8.73e-14	ENSG00000197183	C20orf112	3,82e-03	TRUE	-	<0.05
rs12419507	14	chr11:47352957-47870107	4.54e-09	ENSG00000134571	MYBPC3	3,91e-03	FALSE	rs7105851	<0.05
rs7932866;rs118012321	15	chr11:46299212-47260767	2.38e-09	ENSG00000110497	AMBRA1	3,97e-03	TRUE	-	<0.05
rs6693567	5	chr1:150266289-150486265	1.25e-13	ENSG00000163125	RPRD2	4,16e-03	FALSE	rs12119250	<0.05
rs11172113;rs7974618;rs34393552;rs56190972;rs57916742;rs35616842;rs3922405;rs3001428	15	chr12:57316938-57644976	1.38e-90	ENSG00000166888	STAT6	4,21e-03	TRUE	rs841718	<0.05
rs8087942	1	chr18:55102917-55158530	9.71e-13	ENSG00000119547	ONECUT2	4,37e-03	FALSE	-	<0.05
rs6795209	4	chr3:88101094-88207118	1.23e-08	ENSG00000163320	CGGBP1	4,84e-03	TRUE	rs4611846;rs4859003;rs2130352	<0.05
rs2272785	2	chr1:175036994-175162079	2.36e-08	ENSG00000120332	TNN	6,26e-03	FALSE	rs2213635	<0.05
rs2672592;rs2223089	2	chr10:124134173-124274424	1.22e-12	ENSG00000166033	HTRA1	7,14e-03	TRUE	rs2292627	<0.05
rs12057629;rs742669	1	chr1:15479028-15546974	9.38e-14	ENSG00000171729	TMEM51	7,28e-03	TRUE	rs9660093	<0.05
rs6057599;rs79929071	4	chr20:30865467-31172876	8.73e-14	ENSG00000171456	ASXL1	7,59e-03	TRUE	rs3746612	<0.05
rs17723637	1	chr9:109625378-109775915	8.63e-09	ENSG00000148143	ZNF462	7,99e-03	TRUE	rs1714474;rs4743039	<0.05
rs9894634	2	chr17:1958393-2207069	9.64e-11	ENSG00000070366	SMG6	8,34e-03	FALSE	-	<0.05
rs7371912	1	chr3:30647994-30735634	1.06e-14	ENSG00000163513	TGFBR2	8,48e-03	TRUE	rs12490419;rs13092349;rs934328	<0.05
rs6693567	5	chr1:150266289-150486265	1.25e-13	ENSG00000143369	ECM1	8,79e-03	FALSE	-	<0.05
rs34914463	14	chr17:7328935-7536701	2.41e-09	ENSG00000161956	SENP3	8,80e-03	FALSE	rs10438740	<0.05
rs12419507	14	chr11:47352957-47870107	4.54e-09	ENSG00000165915	SLC39A13	9,10e-03	FALSE	-	<0.05
rs12452590	2	chr17:60556386-60770956	2.03e-10	ENSG00000146872	TLK2	0,01	FALSE	-	<0.20
rs7618883	5	chr3:48413709-48599448	4.16e-08	ENSG00000164054	SHISA5	0,01	FALSE	-	<0.20
rs2160875	1	chr12:4537321-4554780	2.72e-36	ENSG00000111241	FGF6	0,01	TRUE	rs10849112	<0.20
rs72923449	10	chr2:176973518-177055688	4.66e-08	ENSG00000226363	-	0,01	FALSE	-	<0.20
rs12708529	1	chr15:80972025-81047962	8.11e-10	ENSG00000136379	FAM108C1	0,01	FALSE	-	<0.20
rs28756401	7	chr14:58466453-59015216	6.4e-09	ENSG00000032219	ARID4A	0,01	FALSE	rs1051860;rs8014077	<0.20
rs2274224;rs12416196	6	chr10:95753746-96613017	3.28e-26	ENSG00000108239	TBC1D12	0,02	FALSE	-	<0.20
rs68002561	6	chr1:149856010-149982686	3.61e-10	ENSG00000163113	OTUD7B	0,02	FALSE	-	<0.20
rs4705403	4	chr5:149340300-149492935	1.18e-08	ENSG00000164296	TIGD6	0,02	TRUE	rs17656204	<0.20
rs68002561	6	chr1:149856010-149982686	3.61e-10	ENSG00000143368	SF3B4	0,02	FALSE	-	<0.20
rs4910165	1	chr11:10594638-10715535	1.09e-24	ENSG00000072952	MRVI1	0,02	FALSE	rs11042883	<0.20
rs566673	9	chr11:66313866-66496697	9.07e-09	ENSG00000239306	RBM14	0,02	FALSE	-	<0.20
rs138556413;rs146902012	8	chr2:203499901-204400133	4.15e-16	ENSG00000138443	ABI2	0,02	FALSE	-	<0.20
rs625686	5	chr22:20004537-20135530	8.26e-09	ENSG00000128191	DGCR8	0,02	FALSE	rs2286928	<0.20
rs74182632	11	chr19:19322782-19754455	1.43e-08	ENSG00000160161	CILP2	0,02	FALSE	-	<0.20
rs869432	1	chr10:112404155-112599227	3.54e-08	ENSG00000203867	RBM20	0,02	TRUE	-	<0.20
rs10234636	1	chr7:40174575-40900362	4.43e-28	ENSG00000175600	C7orf10	0,03	FALSE	rs12669577	<0.20
rs10128028	1	chr1:6845384-7827916	7.66e-09	ENSG00000171735	CAMTA1	0,03	TRUE	rs9919223	<0.20
rs2124663	1	chr1:2938046-2939465	2.44e-09	ENSG00000169717	ACTRT2	0,03	TRUE	-	<0.20
rs1472662	4	chr1:39546988-40011859	1.75e-08	ENSG00000183682	BMP8A	0,04	FALSE	-	<0.20
rs72923449	10	chr2:176973518-177055688	4.66e-08	ENSG00000128645	HOXD1	0,04	FALSE	-	<0.20
rs910187;rs3092262	2	chr20:45523263-45985567	1.14e-10	ENSG00000101040	ZMYND8	0,04	FALSE	rs6063083;rs6122563	<0.20
rs4907224	13	chr2:96068469-97039583	1.63e-09	ENSG00000144028	SNRNP200	0,04	FALSE	-	<0.20
rs12419507	14	chr11:47352957-47870107	4.54e-09	ENSG00000149187	CELF1	0,04	FALSE	rs12419692;rs10838708	<0.20
rs34914463	14	chr17:7328935-7536701	2.41e-09	ENSG00000161960	EIF4A1	0,04	FALSE	-	<0.20
rs2078371;rs78895324	10	chr1:114935399-115632121	5.87e-42	ENSG00000197323	TRIM33	0,04	TRUE	rs7517208;rs12730318	<0.20
rs566673	9	chr11:66313866-66496697	9.07e-09	ENSG00000173914	RBM4B	0,04	FALSE	-	<0.20
rs138556413;rs146902012	8	chr2:203499901-204400133	4.15e-16	ENSG00000173166	RAPH1	0,04	TRUE	rs10497871;rs12618210	<0.20
rs7932866;rs118012321	15	chr11:46299212-47260767	2.38e-09	ENSG00000165912	PACSIN3	0,04	FALSE	-	<0.20
rs10456100;rs2561401	1	chr6:39156749-39197226	9.16e-19	ENSG00000164626	KCNK5	0,04	TRUE	rs9471088	<0.20
rs68002561	6	chr1:149856010-149982686	3.61e-10	ENSG00000184678	HIST2H2BE	0,04	FALSE	rs12083596	<0.20
rs6668908	1	chr1:186798085-186958113	2.22e-08	ENSG00000116711	PLA2G4A	0,04	TRUE	rs330709	<0.20
rs4705403	4	chr5:149340300-149492935	1.18e-08	ENSG00000155850	SLC26A2	0,05	FALSE	-	<0.20
rs1416901	4	chr10:21783421-22292698	7.58e-09	ENSG00000078403	MLLT10	0,05	TRUE	rs10828248	<0.20
rs12653216	1	chr5:80708840-81047616	8.08e-09	ENSG00000145687	SSBP2	0,05	TRUE	rs7702374	<0.20
rs1416901	4	chr10:21783421-22292698	7.58e-09	ENSG00000204682	C10orf114	0,05	FALSE	rs7923552	<0.20
rs34914463	14	chr17:7328935-7536701	2.41e-09	ENSG00000129194	SOX15	0,05	FALSE	rs12936934	<0.20
rs6795209	4	chr3:88101094-88207118	1.23e-08	ENSG00000175105	ZNF654	0,06	FALSE	rs17025185	<0.20
rs28756401	7	chr14:58466453-59015216	6.4e-09	ENSG00000257621	-	0,06	TRUE	-	<0.20
rs72923449	10	chr2:176973518-177055688	4.66e-08	ENSG00000175879	HOXD8	0,06	FALSE	-	>0.20
rs12419507	14	chr11:47352957-47870107	4.54e-09	ENSG00000109920	FNBP4	0,07	FALSE	rs4539273	>0.20
rs74182632	11	chr19:19322782-19754455	1.43e-08	ENSG00000089639	GMIP	0,07	FALSE	rs1476459	>0.20
rs4705403	4	chr5:149340300-149492935	1.18e-08	ENSG00000113716	HMGXB3	0,07	FALSE	-	>0.20
rs11172113;rs7974618;rs34393552;rs56190972;rs57916742;rs35616842;rs3922405;rs3001428	15	chr12:57316938-57644976	1.38e-90	ENSG00000166856	GPR182	0,08	FALSE	-	>0.20
rs56067931	2	chr7:120427376-120617270	4.83e-08	ENSG00000071243	ING3	0,08	FALSE	rs11976580	>0.20
rs72923449	10	chr2:176973518-177055688	4.66e-08	ENSG00000170166	HOXD4	0,09	FALSE	-	>0.20
rs138556413;rs146902012	8	chr2:203499901-204400133	4.15e-16	ENSG00000138439	FAM117B	0,09	FALSE	-	>0.20
rs28739509	6	chr1:38259474-38412729	2.64e-10	ENSG00000204084	INPP5B	0,09	FALSE	rs4072980	>0.20
rs72923449	10	chr2:176973518-177055688	4.66e-08	ENSG00000175892	-	0,09	FALSE	-	>0.20
rs2274319	1	chr1:156433519-156470620	2.74e-41	ENSG00000116604	MEF2D	0,10	TRUE	rs10908506	>0.20
rs55707505	6	chr14:75119880-75390099	2.48e-08	ENSG00000119596	YLPM1	0,10	FALSE	-	>0.20
rs75002882	3	chr14:76099968-76550928	9.22e-09	ENSG00000119650	IFT43	0,10	FALSE	-	>0.20
rs28756401	7	chr14:58466453-59015216	6.4e-09	ENSG00000139971	C14orf37	0,11	FALSE	rs17094167	>0.20
rs34914463	14	chr17:7328935-7536701	2.41e-09	ENSG00000239697	TNFSF12	0,11	FALSE	-	>0.20
rs4739105	1	chr8:64297397-64382763	2.85e-08	ENSG00000253205	-	0,11	TRUE	-	>0.20
rs72923449	10	chr2:176973518-177055688	4.66e-08	ENSG00000224189	-	0,11	FALSE	-	>0.20
rs7618883	5	chr3:48413709-48599448	4.16e-08	ENSG00000114268	PFKFB4	0,12	FALSE	rs7428949	>0.20
rs28756401	7	chr14:58466453-59015216	6.4e-09	ENSG00000100578	KIAA0586	0,12	FALSE	rs1615007	>0.20
rs625686	5	chr22:20004537-20135530	8.26e-09	ENSG00000099901	RANBP1	0,12	FALSE	-	>0.20
rs13078967	3	chr3:153742190-154042286	2.16e-16	ENSG00000174953	DHX36	0,12	TRUE	rs701147;rs355788	>0.20
rs1472662	4	chr1:39546988-40011859	1.75e-08	ENSG00000255103	KIAA0754	0,13	FALSE	-	>0.20
rs2078371;rs78895324	10	chr1:114935399-115632121	5.87e-42	ENSG00000009307	CSDE1	0,13	FALSE	rs8453	>0.20
rs74182632	11	chr19:19322782-19754455	1.43e-08	ENSG00000129933	MAU2	0,14	FALSE	rs2301668	>0.20
rs2078371;rs78895324	10	chr1:114935399-115632121	5.87e-42	ENSG00000116752	BCAS2	0,14	FALSE	-	>0.20
rs2272785	2	chr1:175036994-175162079	2.36e-08	ENSG00000235750	KIAA0040	0,14	TRUE	-	>0.20
rs4814864;rs57069429;rs186083787	1	chr20:19193290-19703545	1.44e-28	ENSG00000185052	SLC24A3	0,15	FALSE	-	>0.20
rs7335684	1	chr13:47127303-47325710	1.05e-08	ENSG00000136141	LRCH1	0,15	TRUE	-	>0.20
rs7932866;rs118012321	15	chr11:46299212-47260767	2.38e-09	ENSG00000175216	CKAP5	0,15	FALSE	-	>0.20
rs6693567	5	chr1:150266289-150486265	1.25e-13	ENSG00000117360	PRPF3	0,15	FALSE	rs1050818	>0.20
rs566673	9	chr11:66313866-66496697	9.07e-09	ENSG00000173933	RBM4	0,17	TRUE	-	>0.20
rs7932866;rs118012321	15	chr11:46299212-47260767	2.38e-09	ENSG00000175220	ARHGAP1	0,17	FALSE	rs2070852	>0.20
rs138556413;rs146902012	8	chr2:203499901-204400133	4.15e-16	ENSG00000138380	ALS2CR8	0,17	FALSE	-	>0.20
rs4907224	13	chr2:96068469-97039583	1.63e-09	ENSG00000222040	ADRA2B	0,17	FALSE	-	>0.20
rs11172113;rs7974618;rs34393552;rs56190972;rs57916742;rs35616842;rs3922405;rs3001428	15	chr12:57316938-57644976	1.38e-90	ENSG00000182379	NXPH4	0,19	FALSE	-	>0.20
rs4907224	13	chr2:96068469-97039583	1.63e-09	ENSG00000158050	DUSP2	0,19	FALSE	-	>0.20
rs11172113;rs7974618;rs34393552;rs56190972;rs57916742;rs35616842;rs3922405;rs3001428	15	chr12:57316938-57644976	1.38e-90	ENSG00000166863	TAC3	0,20	FALSE	rs324015	>0.20
rs11153082;rs77062342;rs4599655;rs118166502;rs7769734	3	chr6:96463860-97064512	7.26e-54	ENSG00000172461	FUT9	0,20	TRUE	-	>0.20
rs12260436	4	chr10:104629273-105036751	7.29e-10	ENSG00000244967	-	0,21	FALSE	-	>0.20
rs68002561	6	chr1:149856010-149982686	3.61e-10	ENSG00000014914	MTMR11	0,23	FALSE	rs12078573	>0.20
rs12260436	4	chr10:104629273-105036751	7.29e-10	ENSG00000148842	CNNM2	0,23	TRUE	-	>0.20
rs8077768	1	chr17:78234665-78370078	9.32e-13	ENSG00000173821	RNF213	0,23	TRUE	rs6565642	>0.20
rs4880425	1	chr10:134351324-134596984	2.73e-10	ENSG00000068383	INPP5A	0,24	FALSE	rs2767438	>0.20
rs12295710	1	chr11:3239562-3244361	2.86e-16	ENSG00000236301	C11orf36	0,24	TRUE	-	>0.20
rs28739509	6	chr1:38259474-38412729	2.64e-10	ENSG00000196449	YRDC	0,25	FALSE	rs2306426	>0.20
rs566673	9	chr11:66313866-66496697	9.07e-09	ENSG00000248746	ACTN3	0,25	FALSE	-	>0.20
rs9383843	7	chr6:149887410-150219238	1.35e-09	ENSG00000120253	NUP43	0,25	FALSE	rs9688350;rs4870529	>0.20
rs12787928	1	chr11:61664773-61687741	6.85e-09	ENSG00000167994	RAB3IL1	0,25	TRUE	rs174472	>0.20
rs4907224	13	chr2:96068469-97039583	1.63e-09	ENSG00000135956	TMEM127	0,26	FALSE	rs2301707	>0.20
rs11172113;rs7974618;rs34393552;rs56190972;rs57916742;rs35616842;rs3922405;rs3001428	15	chr12:57316938-57644976	1.38e-90	ENSG00000185482	STAC3	0,26	FALSE	-	>0.20
rs2078371;rs78895324	10	chr1:114935399-115632121	5.87e-42	ENSG00000198765	SYCP1	0,26	FALSE	-	>0.20
rs12419507	14	chr11:47352957-47870107	4.54e-09	ENSG00000066336	SPI1	0,26	FALSE	rs1057233;rs326217	>0.20
rs12419507	14	chr11:47352957-47870107	4.54e-09	ENSG00000030066	NUP160	0,26	FALSE	rs6485788	>0.20
rs4907224	13	chr2:96068469-97039583	1.63e-09	ENSG00000121152	NCAPH	0,27	FALSE	-	>0.20
rs13078967	3	chr3:153742190-154042286	2.16e-16	ENSG00000114790	ARHGEF26	0,27	FALSE	-	>0.20
rs7506921	1	chr18:20513290-20606449	1.17e-11	ENSG00000101773	RBBP8	0,28	TRUE	rs7239066;rs12957628	>0.20
rs74182632	11	chr19:19322782-19754455	1.43e-08	ENSG00000130287	NCAN	0,28	FALSE	-	>0.20
rs625686	5	chr22:20004537-20135530	8.26e-09	ENSG00000099904	ZDHHC8	0,28	TRUE	rs405342	>0.20
rs42854	1	chr5:74969949-75013313	9.4e-13	ENSG00000152359	POC5	0,29	TRUE	rs888788	>0.20
rs1416901	4	chr10:21783421-22292698	7.58e-09	ENSG00000136770	DNAJC1	0,29	FALSE	-	>0.20
rs73138150	2	chr3:85008132-86117944	1.95e-08	ENSG00000239519	CADM2-AS1	0,30	TRUE	-	>0.20
rs77505915	3	chr16:75327608-75529282	4.76e-14	ENSG00000183196	CHST6	0,30	FALSE	-	>0.20
rs2274224;rs12416196	6	chr10:95753746-96613017	3.28e-26	ENSG00000119969	HELLS	0,31	FALSE	rs493088	>0.20
rs74182632	11	chr19:19322782-19754455	1.43e-08	ENSG00000064547	LPAR2	0,31	FALSE	rs880090	>0.20
rs77505915	3	chr16:75327608-75529282	4.76e-14	ENSG00000166822	TMEM170A	0,32	FALSE	rs8044442	>0.20
rs73805934	1	chr4:35949843-36075457	1.11e-09	ENSG00000251160	-	0,32	TRUE	-	>0.20
rs28929474	1	chr14:94843084-94857030	2.54e-09	ENSG00000197249	SERPINA1	0,32	TRUE	rs1243160;rs1570142;rs3748314	>0.20
rs75002882	3	chr14:76099968-76550928	9.22e-09	ENSG00000119685	TTLL5	0,32	FALSE	rs1981898	>0.20
rs34914463	14	chr17:7328935-7536701	2.41e-09	ENSG00000161958	FGF11	0,33	FALSE	-	>0.20
rs7511672	1	chr1:66258197-66840259	1.43e-09	ENSG00000184588	PDE4B	0,33	TRUE	rs1137100	>0.20
rs246326	3	chr5:122110691-122372436	6.8e-10	ENSG00000064652	SNX24	0,33	FALSE	-	>0.20
rs4842676	1	chr12:89981828-90103077	2.26e-09	ENSG00000070961	ATP2B1	0,34	TRUE	rs17016868;rs2722222	>0.20
rs56140113	3	chr1:206807994-206907628	7.76e-09	ENSG00000143479	DYRK3	0,36	FALSE	rs6540703	>0.20
rs9383843	7	chr6:149887410-150219238	1.35e-09	ENSG00000055211	C6orf72	0,36	FALSE	rs9322189	>0.20
rs28739509	6	chr1:38259474-38412729	2.64e-10	ENSG00000188786	MTF1	0,36	TRUE	rs4491032	>0.20
rs2078371;rs78895324	10	chr1:114935399-115632121	5.87e-42	ENSG00000052723	SIKE1	0,37	FALSE	-	>0.20
rs4907224	13	chr2:96068469-97039583	1.63e-09	ENSG00000235584	-	0,38	FALSE	-	>0.20
rs13235543	5	chr7:72848109-73038873	3.06e-13	ENSG00000106635	BCL7B	0,39	FALSE	rs11974409	>0.20
rs56140113	3	chr1:206807994-206907628	7.76e-09	ENSG00000237605	-	0,39	FALSE	-	>0.20
rs4705403	4	chr5:149340300-149492935	1.18e-08	ENSG00000182578	CSF1R	0,40	FALSE	rs11740243	>0.20
rs7932866;rs118012321	15	chr11:46299212-47260767	2.38e-09	ENSG00000175213	ZNF408	0,40	FALSE	-	>0.20
rs34914463	14	chr17:7328935-7536701	2.41e-09	ENSG00000170175	CHRNB1	0,41	TRUE	rs2302761	>0.20
rs12712881	1	chr2:43393800-43823185	3.5e-10	ENSG00000115970	THADA	0,41	TRUE	-	>0.20
rs11172113;rs7974618;rs34393552;rs56190972;rs57916742;rs35616842;rs3922405;rs3001428	15	chr12:57316938-57644976	1.38e-90	ENSG00000166881	TMEM194A	0,42	FALSE	rs324020	>0.20
rs7684253;rs4865164	3	chr4:57774042-57897334	4.21e-14	ENSG00000047315	POLR2B	0,42	FALSE	-	>0.20
rs34914463	14	chr17:7328935-7536701	2.41e-09	ENSG00000181284	TMEM102	0,43	FALSE	-	>0.20
rs566529;rs213551;rs7603146	2	chr2:234684370-234763212	1.3e-14	ENSG00000123485	HJURP	0,43	TRUE	-	>0.20
rs9383843	7	chr6:149887410-150219238	1.35e-09	ENSG00000186625	KATNA1	0,44	FALSE	-	>0.20
rs77505915	3	chr16:75327608-75529282	4.76e-14	ENSG00000153774	CFDP1	0,44	TRUE	rs2242405	>0.20
rs566673	9	chr11:66313866-66496697	9.07e-09	ENSG00000174080	CTSF	0,47	FALSE	rs2242663	>0.20
rs11153082;rs77062342;rs4599655;rs118166502;rs7769734	3	chr6:96463860-97064512	7.26e-54	ENSG00000112214	FHL5	0,47	TRUE	rs12197804	>0.20
rs55707505	6	chr14:75119880-75390099	2.48e-08	ENSG00000119608	PROX2	0,48	FALSE	-	>0.20
rs1285294	1	chr17:77911708-78009647	4.32e-08	ENSG00000167291	TBC1D16	0,49	TRUE	-	>0.20
rs2672592;rs2223089	2	chr10:124134173-124274424	1.22e-12	ENSG00000107679	PLEKHA1	0,49	FALSE	rs11200629;rs11200594;rs986178	>0.20
rs72923449	10	chr2:176973518-177055688	4.66e-08	ENSG00000237380	-	0,50	FALSE	-	>0.20
rs2078371;rs78895324	10	chr1:114935399-115632121	5.87e-42	ENSG00000175984	DENND2C	0,50	FALSE	rs6537825	>0.20
rs843215	1	chr2:156868129-156881125	2.61e-08	ENSG00000226383	-	0,52	TRUE	-	>0.20
rs12419507	14	chr11:47352957-47870107	4.54e-09	ENSG00000123444	KBTBD4	0,53	FALSE	rs2305280	>0.20
rs13235543	5	chr7:72848109-73038873	3.06e-13	ENSG00000106638	TBL2	0,53	TRUE	rs17145813	>0.20
rs625686	5	chr22:20004537-20135530	8.26e-09	ENSG00000099899	TRMT2A	0,54	FALSE	-	>0.20
rs12598836	5	chr16:4404543-4588816	2.21e-10	ENSG00000089486	C16orf5	0,55	FALSE	rs841231	>0.20
rs6568677	4	chr6:111580551-111927481	2.09e-08	ENSG00000056972	TRAF3IP2	0,58	FALSE	-	>0.20
rs34914463	14	chr17:7328935-7536701	2.41e-09	ENSG00000184560	C17orf74	0,58	FALSE	-	>0.20
rs28455731;rs17052911	2	chr6:121400640-121770873	8.82e-23	ENSG00000146350	C6orf170	0,58	FALSE	-	>0.20
rs7932866;rs118012321	15	chr11:46299212-47260767	2.38e-09	ENSG00000149091	DGKZ	0,59	FALSE	rs4625425	>0.20
rs7932866;rs118012321	15	chr11:46299212-47260767	2.38e-09	ENSG00000175224	ATG13	0,59	FALSE	-	>0.20
rs2078371;rs78895324	10	chr1:114935399-115632121	5.87e-42	ENSG00000134198	TSPAN2	0,59	TRUE	rs360684	>0.20
rs28756401	7	chr14:58466453-59015216	6.4e-09	ENSG00000100575	TIMM9	0,60	FALSE	-	>0.20
rs1542668	1	chr14:42076773-42373752	2.53e-08	ENSG00000165379	LRFN5	0,61	FALSE	-	>0.20
rs74182632	11	chr19:19322782-19754455	1.43e-08	ENSG00000105705	SUGP1	0,62	FALSE	-	>0.20
rs2078371;rs78895324	10	chr1:114935399-115632121	5.87e-42	ENSG00000213281	NRAS	0,63	FALSE	rs2007231	>0.20
rs7932866;rs118012321	15	chr11:46299212-47260767	2.38e-09	ENSG00000134574	DDB2	0,64	FALSE	rs3758674	>0.20
rs895219	1	chr2:145425534-145940216	3.74e-11	ENSG00000226674	-	0,65	TRUE	-	>0.20
rs4907224	13	chr2:96068469-97039583	1.63e-09	ENSG00000115042	FAHD2A	0,66	FALSE	rs1364394	>0.20
rs1499963	2	chr3:124480795-124672663	7.48e-09	ENSG00000173702	MUC13	0,66	FALSE	rs4679258	>0.20
rs6795209	4	chr3:88101094-88207118	1.23e-08	ENSG00000229729	-	0,68	FALSE	-	>0.20
rs68002561	6	chr1:149856010-149982686	3.61e-10	ENSG00000159164	SV2A	0,68	TRUE	rs7534365	>0.20
rs74182632	11	chr19:19322782-19754455	1.43e-08	ENSG00000178093	TSSK6	0,69	FALSE	-	>0.20
rs10405121	1	chr19:13317256-13617274	4.74e-10	ENSG00000141837	CACNA1A	0,69	FALSE	rs7249323	>0.20
rs138556413;rs146902012	8	chr2:203499901-204400133	4.15e-16	ENSG00000119004	CYP20A1	0,69	FALSE	rs11687186	>0.20
rs3891689;rs11506781	2	chr9:119187504-120177348	2.28e-21	ENSG00000119401	TRIM32	0,70	TRUE	rs4837746	>0.20
rs1003194	1	chr11:14926543-15103888	2.43e-10	ENSG00000175868	CALCB	0,70	FALSE	rs12575769	>0.20
rs566529;rs213551;rs7603146	2	chr2:234684370-234763212	1.3e-14	ENSG00000185038	HEATR7B1	0,71	FALSE	-	>0.20
rs12260436	4	chr10:104629273-105036751	7.29e-10	ENSG00000214435	AS3MT	0,71	FALSE	-	>0.20
rs55707505	6	chr14:75119880-75390099	2.48e-08	ENSG00000119616	FCF1	0,72	FALSE	rs2270424	>0.20
rs6057599;rs79929071	4	chr20:30865467-31172876	8.73e-14	ENSG00000236772	-	0,72	FALSE	-	>0.20
rs9383843	7	chr6:149887410-150219238	1.35e-09	ENSG00000164520	RAET1E	0,73	FALSE	-	>0.20
rs11957829	2	chr5:121465208-121518353	1.58e-09	ENSG00000164185	ZNF474	0,74	FALSE	-	>0.20
rs7684253;rs4865164	3	chr4:57774042-57897334	4.21e-14	ENSG00000084092	C4orf14	0,74	FALSE	rs1713997	>0.20
rs4907224	13	chr2:96068469-97039583	1.63e-09	ENSG00000198885	ITPRIPL1	0,74	FALSE	rs7058;rs4907240	>0.20
rs11248546;rs4980294;rs845102;rs76663352	1	chr10:125425871-125454123	1.59e-12	ENSG00000154478	GPR26	0,75	TRUE	rs7918257	>0.20
rs246326	3	chr5:122110691-122372436	6.8e-10	ENSG00000205302	SNX2	0,75	FALSE	rs4836231	>0.20
rs4907224	13	chr2:96068469-97039583	1.63e-09	ENSG00000144021	CIAO1	0,75	FALSE	rs2305935	>0.20
rs11172113;rs7974618;rs34393552;rs56190972;rs57916742;rs35616842;rs3922405;rs3001428	15	chr12:57316938-57644976	1.38e-90	ENSG00000258442	-	0,75	FALSE	-	>0.20
rs6057599;rs79929071	4	chr20:30865467-31172876	8.73e-14	ENSG00000101350	KIF3B	0,76	FALSE	rs6121381	>0.20
rs7932866;rs118012321	15	chr11:46299212-47260767	2.38e-09	ENSG00000180210	F2	0,77	FALSE	-	>0.20
rs10166942	1	chr2:234826043-234928166	9.35e-51	ENSG00000144481	TRPM8	0,77	TRUE	-	>0.20
rs34914463	14	chr17:7328935-7536701	2.41e-09	ENSG00000141504	SAT2	0,78	FALSE	rs858521	>0.20
rs4907224	13	chr2:96068469-97039583	1.63e-09	ENSG00000204685	-	0,79	FALSE	-	>0.20
rs3891689;rs11506781	2	chr9:119187504-120177348	2.28e-21	ENSG00000148219	ASTN2	0,79	FALSE	-	>0.20
rs12598836	5	chr16:4404543-4588816	2.21e-10	ENSG00000103426	CORO7	0,80	FALSE	rs3747572	>0.20
rs55707505	6	chr14:75119880-75390099	2.48e-08	ENSG00000119682	KIAA0317	0,80	FALSE	-	>0.20
rs11172113;rs7974618;rs34393552;rs56190972;rs57916742;rs35616842;rs3922405;rs3001428	15	chr12:57316938-57644976	1.38e-90	ENSG00000182199	SHMT2	0,80	FALSE	rs11172135	>0.20
rs2274224;rs12416196	6	chr10:95753746-96613017	3.28e-26	ENSG00000173145	NOC3L	0,80	TRUE	rs12782263	>0.20
rs616060;rs6134000	2	chr20:10415951-10654608	4.04e-10	ENSG00000149346	C20orf94	0,83	FALSE	rs6032881	>0.20
rs4907224	13	chr2:96068469-97039583	1.63e-09	ENSG00000229689	-	0,84	FALSE	-	>0.20
rs11172113;rs7974618;rs34393552;rs56190972;rs57916742;rs35616842;rs3922405;rs3001428	15	chr12:57316938-57644976	1.38e-90	ENSG00000139547	RDH16	0,84	FALSE	-	>0.20
rs4907224	13	chr2:96068469-97039583	1.63e-09	ENSG00000084090	STARD7	0,84	FALSE	rs4907304	>0.20
rs11624776;rs7148352	1	chr14:93403259-93582665	9.75e-19	ENSG00000100605	ITPK1	0,85	TRUE	rs1043542	>0.20
rs73138150	2	chr3:85008132-86117944	1.95e-08	ENSG00000175161	CADM2	0,85	FALSE	rs9811546;rs4507269;rs10454775	>0.20
rs566673	9	chr11:66313866-66496697	9.07e-09	ENSG00000173898	SPTBN2	0,85	FALSE	-	>0.20
rs13235543	5	chr7:72848109-73038873	3.06e-13	ENSG00000009950	MLXIPL	0,86	FALSE	-	>0.20
rs11782789	1	chr8:27168999-27316903	3.03e-09	ENSG00000120899	PTK2B	0,86	FALSE	rs2322599;rs2322600	>0.20
rs2078371;rs78895324	10	chr1:114935399-115632121	5.87e-42	ENSG00000116748	AMPD1	0,86	FALSE	rs6681671	>0.20
rs11172113;rs7974618;rs34393552;rs56190972;rs57916742;rs35616842;rs3922405;rs3001428	15	chr12:57316938-57644976	1.38e-90	ENSG00000170426	SDR9C7	0,87	TRUE	-	>0.20
rs6693567	5	chr1:150266289-150486265	1.25e-13	ENSG00000143374	TARS2	0,87	FALSE	-	>0.20
rs34914463	14	chr17:7328935-7536701	2.41e-09	ENSG00000129214	SHBG	0,88	FALSE	-	>0.20
rs11487328	1	chr1:174128548-174964445	1.7e-08	ENSG00000152061	RABGAP1L	0,88	FALSE	-	>0.20
rs6568677	4	chr6:111580551-111927481	2.09e-08	ENSG00000173214	KIAA1919	0,88	FALSE	-	>0.20
rs4668251	1	chr2:171034655-171511662	7.58e-09	ENSG00000071909	MYO3B	0,89	TRUE	-	>0.20
rs11172113;rs7974618;rs34393552;rs56190972;rs57916742;rs35616842;rs3922405;rs3001428	15	chr12:57316938-57644976	1.38e-90	ENSG00000166866	MYO1A	0,89	TRUE	-	>0.20
rs7916911	1	chr10:8301294-8310268	3.18e-12	ENSG00000232170	-	0,89	TRUE	-	>0.20
rs12419507	14	chr11:47352957-47870107	4.54e-09	ENSG00000172247	C1QTNF4	0,90	FALSE	rs7927771	>0.20
rs55707505	6	chr14:75119880-75390099	2.48e-08	ENSG00000119689	DLST	0,90	TRUE	rs17102847	>0.20
rs138556413;rs146902012	8	chr2:203499901-204400133	4.15e-16	ENSG00000138442	WDR12	0,90	TRUE	-	>0.20
rs10894756	1	chr11:133710526-133715433	2.83e-08	ENSG00000166118	SPATA19	0,91	TRUE	rs329688	>0.20
rs7932866;rs118012321	15	chr11:46299212-47260767	2.38e-09	ENSG00000180423	HARBI1	0,91	FALSE	-	>0.20
rs7034179	3	chr9:71650175-71870124	1.6e-16	ENSG00000165060	FXN	0,91	FALSE	rs7870295	>0.20
rs12598836	5	chr16:4404543-4588816	2.21e-10	ENSG00000153406	NMRAL1	0,92	TRUE	rs6500601	>0.20
rs12260436	4	chr10:104629273-105036751	7.29e-10	ENSG00000076685	NT5C2	0,92	FALSE	rs11191593	>0.20
rs7932866;rs118012321	15	chr11:46299212-47260767	2.38e-09	ENSG00000180720	CHRM4	0,92	FALSE	-	>0.20
rs138556413;rs146902012	8	chr2:203499901-204400133	4.15e-16	ENSG00000163596	ICA1L	0,93	FALSE	-	>0.20
rs11153082;rs77062342;rs4599655;rs118166502;rs7769734	3	chr6:96463860-97064512	7.26e-54	ENSG00000014123	UFL1	0,93	TRUE	rs2205754	>0.20
rs7932866;rs118012321	15	chr11:46299212-47260767	2.38e-09	ENSG00000149182	ARFGAP2	0,93	TRUE	rs4647709	>0.20
rs1019990	1	chr18:44681413-44702745	1e-11	ENSG00000134049	IER3IP1	0,93	TRUE	rs10164040	>0.20
rs566673	9	chr11:66313866-66496697	9.07e-09	ENSG00000182791	CCDC87	0,93	FALSE	-	>0.20
rs6795209	4	chr3:88101094-88207118	1.23e-08	ENSG00000179021	C3orf38	0,93	FALSE	rs6551278;rs1051413	>0.20
rs12419507	14	chr11:47352957-47870107	4.54e-09	ENSG00000165916	PSMC3	0,94	FALSE	rs17726706	>0.20
rs2078371;rs78895324	10	chr1:114935399-115632121	5.87e-42	ENSG00000134200	TSHB	0,94	FALSE	-	>0.20
rs4907224	13	chr2:96068469-97039583	1.63e-09	ENSG00000232931	LINC00342	0,94	TRUE	-	>0.20
rs28739509	6	chr1:38259474-38412729	2.64e-10	ENSG00000185090	MANEAL	0,94	FALSE	-	>0.20
rs68002561	6	chr1:149856010-149982686	3.61e-10	ENSG00000178096	BOLA1	0,94	FALSE	-	>0.20
rs9383843	7	chr6:149887410-150219238	1.35e-09	ENSG00000120256	LRP11	0,94	TRUE	rs9397438	>0.20
rs9349379;rs62386823;rs6930415	1	chr6:12717893-13288645	1.41e-47	ENSG00000112137	PHACTR1	0,94	TRUE	rs202029	>0.20
rs10156578	1	chr9:27948076-28670283	3.34e-12	ENSG00000174482	LINGO2	0,94	TRUE	-	>0.20
rs1982072	2	chr19:41836813-41889988	4.22e-11	ENSG00000142046	TMEM91	0,95	FALSE	rs4803468	>0.20
rs55707505	6	chr14:75119880-75390099	2.48e-08	ENSG00000198208	RPS6KL1	0,95	FALSE	-	>0.20
rs6568677	4	chr6:111580551-111927481	2.09e-08	ENSG00000231889	TRAF3IP2-AS1	0,95	TRUE	-	>0.20
rs6693567	5	chr1:150266289-150486265	1.25e-13	ENSG00000187145	MRPS21	0,95	FALSE	-	>0.20
rs28756401	7	chr14:58466453-59015216	6.4e-09	ENSG00000100567	PSMA3	0,96	FALSE	rs2348075	>0.20
rs7618883	5	chr3:48413709-48599448	4.16e-08	ENSG00000164051	CCDC51	0,96	TRUE	-	>0.20
rs2274224;rs12416196	6	chr10:95753746-96613017	3.28e-26	ENSG00000165841	CYP2C19	0,97	FALSE	-	>0.20
rs2119930	1	chr17:47481414-47492246	6.69e-15	ENSG00000167085	PHB	0,97	TRUE	rs6917	>0.20
rs12419507	14	chr11:47352957-47870107	4.54e-09	ENSG00000165923	AGBL2	0,97	FALSE	-	>0.20
rs13078967	3	chr3:153742190-154042286	2.16e-16	ENSG00000243069	ARHGEF26-AS1	0,97	FALSE	-	>0.20
rs11578492	1	chr1:60452941-60539442	6.25e-09	ENSG00000162598	C1orf87	0,97	TRUE	rs7415657	>0.20
rs74182632	11	chr19:19322782-19754455	1.43e-08	ENSG00000213996	TM6SF2	0,97	TRUE	-	>0.20
rs9295536	1	chr6:22287480-22297730	7.75e-12	ENSG00000172179	PRL	0,97	TRUE	-	>0.20
rs566673	9	chr11:66313866-66496697	9.07e-09	ENSG00000173992	CCS	0,97	FALSE	rs692892;rs486584	>0.20
rs28739509	6	chr1:38259474-38412729	2.64e-10	ENSG00000197982	C1orf122	0,98	FALSE	rs2306427	>0.20
rs12419507	14	chr11:47352957-47870107	4.54e-09	ENSG00000213619	NDUFS3	0,98	FALSE	-	>0.20
rs74182632	11	chr19:19322782-19754455	1.43e-08	ENSG00000187664	HAPLN4	0,98	FALSE	-	>0.20
rs2274224;rs12416196	6	chr10:95753746-96613017	3.28e-26	ENSG00000108242	CYP2C18	0,98	FALSE	-	>0.20
rs12598836	5	chr16:4404543-4588816	2.21e-10	ENSG00000103423	DNAJA3	0,98	FALSE	rs3747577	>0.20
rs4463622	1	chr1:73771853-73820934	1.29e-12	ENSG00000233973	-	0,98	TRUE	-	>0.20
rs28451064	1	chr21:35552978-35562220	3.52e-15	ENSG00000227456	LINC00310	0,99	TRUE	-	>0.20
rs1245463	1	chr14:27342339-27383949	5.72e-14	ENSG00000257612	-	0,99	TRUE	-	>0.20
rs1472662	4	chr1:39546988-40011859	1.75e-08	ENSG00000182109	-	0,99	FALSE	-	>0.20
rs74182632	11	chr19:19322782-19754455	1.43e-08	ENSG00000105717	PBX4	0,99	FALSE	rs12611058	>0.20
rs10777902	1	chr12:98107190-98155637	1.25e-10	ENSG00000257501	-	0,99	TRUE	-	>0.20
rs566673	9	chr11:66313866-66496697	9.07e-09	ENSG00000258297	-	0,99	FALSE	-	>0.20
rs7932866;rs118012321	15	chr11:46299212-47260767	2.38e-09	ENSG00000149179	C11orf49	1,00	FALSE	rs4494268	>0.20
rs7618883	5	chr3:48413709-48599448	4.16e-08	ENSG00000164049	FBXW12	1,00	FALSE	-	>0.20
rs9383843	7	chr6:149887410-150219238	1.35e-09	ENSG00000120265	PCMT1	1,00	FALSE	rs9322188	>0.20
rs12419507	14	chr11:47352957-47870107	4.54e-09	ENSG00000110536	PTPMT1	1,00	FALSE	-	>0.20
rs12419507	14	chr11:47352957-47870107	4.54e-09	ENSG00000109919	MTCH2	1,00	TRUE	rs2242081	>0.20
rs11957829	2	chr5:121465208-121518353	1.58e-09	ENSG00000250803	-	1,00	TRUE	-	>0.20
rs12598836	5	chr16:4404543-4588816	2.21e-10	ENSG00000103415	HMOX2	1,00	FALSE	-	>0.20
rs1458170	2	chr12:41582250-41968392	5.75e-09	ENSG00000257228	-	1,00	TRUE	-	>0.20
rs34914463	14	chr17:7328935-7536701	2.41e-09	ENSG00000129255	MPDU1	1,00	FALSE	rs8069501	>0.20
rs625686	5	chr22:20004537-20135530	8.26e-09	ENSG00000183597	C22orf25	1,00	FALSE	-	>0.20
rs28756401	7	chr14:58466453-59015216	6.4e-09	ENSG00000131966	ACTR10	1,00	FALSE	rs2881770	>0.20

### Sheet: Supplementary Table 15a
Supplementary Table 15a: Gene-based analysis results by MAGMA using a SNPwise-mean model and an LD reference data from the UK Biobank. 207 genes associated with migraine after Bonferroni correction for multiple testing (P<2.63e-6).
NSNPS= number of SNPs in the gene, NPARAM= number of independent SNPs in the gene
Significant after Bonferroni correction
Gene symbol	Chromosome	Start	Stop	NSNPS	NPARAM	N	Z-statistic	P-value
FHL5	6	97010406	97067806	173	14	822443	13.834	7.9272e-44
TRPM8	2	234826043	234928166	355	59	794496	13.646	1.0675e-42
PRDM16	1	2985565	3355185	1493	235	761733	13.628	1.3646e-42
UFL1	6	96969702	97003152	43	10	812806	13.241	2.5523e-40
MEF2D	1	156433513	156470634	73	12	747871	12.932	1.4839e-38
STAT6	12	57489187	57505196	22	7	812517	10.989	2.1517e-28
LRP1	12	57522282	57607142	118	19	790586	10.58	1.8414e-26
C1orf61	1	156374048	156426441	68	22	796298	10.361	1.8648e-25
PHACTR1	6	12716888	13290476	1447	108	811741	10.035	5.3659e-24
SLC24A3	20	19193290	19703541	1642	156	809590	9.3087	6.47e-21
PLCE1	10	95753746	96088149	676	77	828828	8.4361	1.6405e-17
NAB2	12	57482677	57489259	15	8	811732	7.841	2.2341e-15
ASTN2	9	119187504	120177317	3147	259	835835	7.7444	4.8021e-15
SUGCT	7	40174575	40900366	1414	128	777589	7.7021	6.695e-15
MRVI1	11	10594638	10715535	422	54	820046	7.6	1.4805e-14
TJP2	9	71714875	71870124	590	50	810389	7.4711	3.9751e-14
RNF213	17	78234643	78372586	437	62	754450	7.3551	9.5411e-14
WDR12	2	203745323	203776949	84	12	730153	7.1354	4.8244e-13
ICA1L	2	203637873	203736708	212	17	799699	7.1202	5.3874e-13
TRIM32	9	119360147	119463579	278	22	837336	7.0964	6.4037e-13
HJURP	2	234745486	234763212	73	10	810231	7.0467	9.1597e-13
CARF	2	203776978	203851060	161	12	764104	7.0368	9.8382e-13
YAP1	11	101981151	102104154	277	19	821835	7.0297	1.0349e-12
FUT9	6	96463845	96663488	736	62	829784	6.9442	1.9033e-12
KCNK5	6	39156747	39197251	140	27	838687	6.9066	2.4819e-12
RBFOX1	16	5289469	7763342	14914	1318	812533	6.8702	3.2053e-12
NOL4L	20	31030862	31172875	264	29	762151	6.8168	4.6529e-12
CFDP1	16	75327608	75467387	521	19	817663	6.7734	6.2903e-12
DENND2C	1	115127155	115212732	195	23	817365	6.7577	7.0079e-12
FGF6	12	4543308	4554780	26	5	855544	6.7489	7.4464e-12
NRAS	1	115247085	115259515	13	3	831212	6.73	8.4841e-12
FXN	9	71650479	71715094	275	21	828801	6.6932	1.0915e-11
TMEM91	19	41856873	41889988	83	12	756747	6.6809	1.1871e-11
B9D2	19	41860322	41870078	27	7	767048	6.6565	1.4022e-11
MLXIPL	7	73007524	73038903	81	12	810644	6.636	1.612e-11
TMEM51	1	15479028	15546974	362	36	850445	6.6264	1.7204e-11
CORO7-PAM16	16	4390252	4466962	194	27	767197	6.6017	2.0323e-11
TMEM170A	16	75477136	75498584	98	11	797350	6.5363	3.1539e-11
NOC3L	10	96092989	96122715	80	11	852349	6.4768	4.6854e-11
ONECUT2	18	55102917	55158530	194	24	781986	6.4551	5.4061e-11
ARHGAP1	11	46698625	46722215	30	11	777556	6.445	5.7815e-11
AMBRA1	11	46417962	46615619	195	21	696725	6.4394	5.999e-11
MRGPRE	11	3249041	3253616	25	9	757825	6.4324	6.2795e-11
DGKZ	11	46354455	46402104	61	14	717981	6.417	6.95e-11
CORO7	16	4404543	4466962	155	21	784227	6.3147	1.3538e-10
CIART	1	150254930	150259505	8	3	799450	6.3122	1.3756e-10
TBL2	7	72983274	72993013	26	8	782224	6.3104	1.3917e-10
PPIC	5	122359078	122372425	34	9	855074	6.2113	2.6266e-10
SV2A	1	149874870	149889434	24	7	668716	6.2034	2.7632e-10
POC5	5	74970023	75013313	192	13	792604	6.2016	2.7947e-10
MRPS21	1	150266262	150281414	55	8	816057	6.198	2.8592e-10
DNAJA3	16	4475806	4506776	80	11	737786	6.1879	3.0484e-10
EYA2	20	45523263	45817492	959	118	821877	6.155	3.7536e-10
NCOR2	12	124808957	125052079	811	152	780796	6.1306	4.3775e-10
F2	11	46740743	46761056	56	8	805120	6.1185	4.7228e-10
ATG13	11	46638826	46697569	55	8	765806	6.111	4.9496e-10
ECM1	1	150480487	150486265	14	5	847321	6.1102	4.9757e-10
ARID4A	14	58765103	58840713	103	14	822618	6.092	5.5762e-10
RBM4	11	66406088	66435856	25	10	815838	6.0188	8.7879e-10
PSMA3	14	58711523	58738727	51	11	775016	6.0016	9.7701e-10
MROH2A	2	234684325	234742069	252	57	801838	5.997	1.0051e-09
GINM1	6	149887528	149912067	22	6	742768	5.9649	1.224e-09
TGFB1	19	41836812	41859831	43	11	772770	5.9494	1.346e-09
CCS	11	66360630	66373490	16	6	806626	5.9398	1.4271e-09
LOC100505841	5	121495871	121518358	37	8	746992	5.9218	1.5924e-09
PAM16	16	4390252	4401373	30	11	664379	5.9031	1.7832e-09
MTCH2	11	47638858	47664206	27	9	739204	5.9011	1.8053e-09
TRIM33	1	114935399	115053781	307	24	824821	5.8545	2.3922e-09
PHB	17	47481410	47492267	30	11	796057	5.8359	2.6751e-09
CHST6	16	75507022	75528926	61	17	785215	5.8297	2.7756e-09
ASTL	2	96789589	96804175	24	7	669689	5.8288	2.7919e-09
NDUFA4L2	12	57628686	57634545	1	1	862773	5.8283	2.8e-09
NBEAL1	2	203879597	204091101	351	33	728473	5.8134	3.0614e-09
HARBI1	11	46624856	46638933	11	3	747217	5.7756	3.8346e-09
CADM2	3	85008133	86123579	3031	92	823729	5.7717	3.9242e-09
NDUFS3	11	47600562	47606115	5	2	857226	5.763	4.1325e-09
PRPF3	1	150293928	150325704	91	11	831077	5.7487	4.4966e-09
ITGB5	3	124480795	124606500	435	39	831916	5.7448	4.6018e-09
LRP11	6	150139894	150186398	82	6	751705	5.7274	5.0988e-09
LRCH1	13	47127296	47327176	560	47	828631	5.7236	5.2142e-09
ABHD17C	15	80987635	81047962	201	24	853220	5.7202	5.3185e-09
NUP43	6	150045457	150067688	41	4	775624	5.7178	5.3946e-09
C1orf87	1	60456066	60539442	184	33	836888	5.704	5.8504e-09
CKAP5	11	46765084	46867859	157	20	745618	5.7029	5.8883e-09
HOXB3	17	46626232	46667634	97	20	805914	5.6984	6.0475e-09
RAB3IL1	11	61664706	61713747	128	24	823914	5.676	6.8945e-09
MLLT10	10	21813540	22032559	210	32	769339	5.6752	6.9245e-09
CALCA	11	14988214	14993879	6	3	696647	5.6713	7.0858e-09
VASN	16	4421849	4433529	27	7	802588	5.671	7.0986e-09
CELF1	11	47487489	47574792	118	25	718713	5.6702	7.1318e-09
TARS2	1	150459840	150480085	70	9	770178	5.6679	7.229e-09
LATS1	6	149979289	150039392	90	5	789788	5.6621	7.4785e-09
CDIP1	16	4560676	4588816	71	8	790366	5.6561	7.7407e-09
HIC1	17	1957454	1962981	13	6	785813	5.6553	7.7809e-09
RBM4B	11	66432469	66445348	18	8	756828	5.6429	8.361e-09
MRC2	17	60704762	60770962	120	18	781440	5.6125	9.972e-09
PNPLA1	6	36210945	36276372	193	38	827496	5.606	1.0352e-08
OTUD7B	1	149912229	149982686	90	13	691833	5.6033	1.0518e-08
SPTBN2	11	66449967	66496716	46	19	748234	5.5991	1.0775e-08
ZC3H7B	22	41697507	41756151	92	10	804709	5.5544	1.3925e-08
ONECUT1	15	53049160	53082209	79	20	826844	5.5469	1.4536e-08
HMOX2	16	4524719	4560348	108	9	824373	5.5429	1.4878e-08
NGF	1	115828537	115880857	180	33	859655	5.5227	1.669e-08
DPF3	14	73085561	73360824	832	98	842314	5.5211	1.6842e-08
BAZ1B	7	72854728	72936628	124	16	726953	5.5058	1.8379e-08
ATRIP	3	48488114	48509044	23	4	817003	5.5012	1.8859e-08
KATNA1	6	149916009	149970154	116	5	798386	5.4982	1.9179e-08
GPC6	13	93879078	95060274	3449	290	813746	5.4982	1.919e-08
LY6G6F	6	31674625	31678372	12	6	743106	5.4965	1.9373e-08
FBXO46	19	46213887	46234151	27	11	755056	5.495	1.9533e-08
PLXNB1	3	48445261	48471460	29	6	737946	5.4745	2.1938e-08
REST	4	57774042	57802010	83	16	832264	5.4702	2.2482e-08
MCU	10	74451889	74647452	193	15	694057	5.4694	2.2575e-08
TMEM194A	12	57449426	57472574	39	9	781020	5.4358	2.7272e-08
PCMT1	6	150070831	150132557	176	5	753654	5.4318	2.7888e-08
BNIP1	5	172571445	172591390	57	12	826242	5.4259	2.8839e-08
PIP5K1B	9	71320188	71624092	897	83	827758	5.4037	3.2648e-08
HMGXB3	5	149380169	149432706	146	14	793949	5.3953	3.4212e-08
CTCF	16	67596310	67673088	113	20	750409	5.3897	3.5287e-08
JAG1	20	10618332	10654694	119	27	817135	5.3866	3.5897e-08
MACF1	1	39549839	39952810	840	55	801212	5.3833	3.6572e-08
ACTR10	14	58666833	58702354	69	12	798370	5.3762	3.8038e-08
INPP5B	1	38326369	38412729	204	24	748715	5.3757	3.8152e-08
CNNM2	10	104678075	104838344	398	28	841669	5.3744	3.8422e-08
ACTN4	19	39138256	39221336	258	20	831945	5.3677	3.9876e-08
ARMS2	10	124214179	124216868	17	3	811631	5.3504	4.387e-08
KIAA0040	1	175126123	175162229	114	14	813044	5.3466	4.481e-08
ADRA2B	2	96778623	96782281	7	3	782454	5.3401	4.645e-08
NMRAL1	16	4511690	4524896	53	7	787476	5.3366	4.734e-08
RPRD2	1	150336624	150449042	352	19	817836	5.3113	5.4419e-08
AFAP1	4	7760440	7941653	1000	75	832547	5.3101	5.4791e-08
DENND1A	9	126141933	126692423	1369	80	810049	5.3086	5.5244e-08
MAGI2	7	77646374	79083121	5611	488	821512	5.307	5.5727e-08
TIGD6	5	149372686	149380730	15	4	823696	5.3011	5.756e-08
PARD3B	2	205410516	206484886	2951	239	759590	5.2957	5.9266e-08
SLC9B2	4	103946647	103998480	58	17	767537	5.2934	6.002e-08
MTMR11	1	149900543	149908791	15	3	801665	5.2894	6.1359e-08
LRP4	11	46878268	46940173	123	15	773828	5.288	6.1814e-08
PPP1R3B	8	8993764	9009152	58	10	759854	5.2871	6.2133e-08
UBE2D3	4	103715540	103790050	170	9	805054	5.2847	6.2973e-08
SF3B4	1	149895209	149901449	13	2	816505	5.2842	6.314e-08
RBM14-RBM4	11	66384053	66413944	26	8	785132	5.2736	6.6877e-08
CREBRF	5	172483355	172566291	217	21	807459	5.2693	6.8473e-08
ZEB2	2	145141942	145277958	223	46	744649	5.2671	6.9312e-08
ANKDD1B	5	74907301	74967671	162	19	825164	5.265	7.0105e-08
C3orf38	3	88198875	88207115	18	2	812113	5.2645	7.0285e-08
ACTN3	11	66314312	66330799	40	9	805983	5.2396	8.0446e-08
CHRM4	11	46405335	46413122	6	4	485724	5.2314	8.4114e-08
CNNM1	10	101088856	101154087	145	24	822998	5.2311	8.4265e-08
GLRA1	5	151202074	151304397	219	14	824978	5.2237	8.77e-08
CACNA1A	19	13317256	13617274	1076	145	801104	5.2184	9.0243e-08
CISD2	4	103749224	103813964	140	8	812514	5.2154	9.1709e-08
CCDC51	3	48473580	48481529	13	3	839099	5.2051	9.6936e-08
ANKRD36C	2	96516914	96658068	227	26	557793	5.2029	9.8114e-08
PLEKHG4	16	67311413	67323403	19	8	789875	5.1975	1.01e-07
RSPH6A	19	46298968	46318605	71	14	822783	5.1972	1.0113e-07
TSPAN12	7	120427374	120498420	117	15	780547	5.1812	1.1025e-07
PDE4B	1	66258193	66840262	1528	126	813286	5.1578	1.2492e-07
LOC101928726	5	176532822	176548835	58	11	807605	5.1501	1.302e-07
NT5C2	10	104847774	104953063	249	20	825940	5.15	1.3024e-07
CYP2C18	10	96443251	96495947	152	17	839891	5.1468	1.3246e-07
C1orf54	1	150244687	150253335	15	4	849363	5.1407	1.3683e-07
ACO2	22	41865099	41924993	65	14	766183	5.1274	1.4688e-07
SNX2	5	122110691	122170234	226	22	835337	5.1186	1.5393e-07
CGGBP1	3	88101100	88199016	222	7	794181	5.1131	1.5845e-07
ERBB3	12	56473809	56497291	36	10	729702	5.1087	1.6221e-07
AHNAK	11	62201014	62314332	281	41	714417	5.1073	1.634e-07
ITGA1	5	52084136	52249485	586	78	820998	5.1016	1.6838e-07
ZNF654	3	88108394	88193814	189	6	800306	5.0909	1.7815e-07
POLR2A	17	7387698	7417935	125	10	847319	5.0767	1.9207e-07
HPSE2	10	100216834	100995632	2028	80	796425	5.0732	1.9557e-07
TBC1D12	10	96161956	96296089	233	21	802503	5.0728	1.9605e-07
SLC9B1	4	103806205	103947552	319	11	790012	5.0682	2.0075e-07
TLK2	17	60554447	60692842	173	18	701314	5.0651	2.0406e-07
FOXA3	19	46367518	46377055	24	9	842847	5.0623	2.0714e-07
HIST2H2BE	1	149856010	149858232	3	1	691645	5.0622	2.0721e-07
FNBP4	11	47738055	47789012	92	13	762415	5.0524	2.1811e-07
AGBL2	11	47681143	47736928	103	14	751815	5.0368	2.3674e-07
PABPC4	1	40026485	40042522	35	9	836340	5.0325	2.421e-07
B3GNT8	19	41931264	41934635	7	2	800277	5.0323	2.4228e-07
CALCB	11	15095143	15103888	22	3	782767	5.027	2.4909e-07
DLST	14	75348594	75370450	56	8	801408	5.0248	2.5193e-07
CSDE1	1	115259534	115300671	71	10	840427	5.0245	2.5239e-07
HEY2	6	126066211	126082415	31	5	784418	5.0218	2.5599e-07
NOA1	4	57829516	57843826	43	11	856294	5.0212	2.568e-07
PARD3	10	34398488	35104253	1689	110	820773	5.015	2.6519e-07
BCKDHA	19	41903694	41930910	75	4	821285	5.0144	2.6595e-07
ABHD16A	6	31654726	31671137	34	8	797571	4.999	2.8822e-07
SLX4IP	20	10415951	10604551	606	48	818094	4.9901	3.0179e-07
MAP3K12	12	53873456	53893444	19	11	750667	4.9885	3.0425e-07
TNFSF13	17	7461609	7464925	5	3	869647	4.9879	3.0523e-07
TMEM131	2	98372799	98612389	534	35	798908	4.9869	3.0682e-07
KCTD19	16	67323338	67360664	46	8	788950	4.9757	3.2501e-07
NRG1	8	31496820	32622558	3696	234	837146	4.9726	3.3033e-07
DPH1	17	1933431	1947183	42	13	806661	4.9696	3.3548e-07
NEU1	6	31826829	31830709	2	1	832070	4.9672	3.3965e-07
RGP1	9	35749277	35753264	6	3	853068	4.9609	3.5078e-07
TEF	22	41763337	41795332	66	7	812687	4.9547	3.6228e-07
GLIS2	16	4366240	4389598	58	18	734251	4.9415	3.876e-07
SLC22A3	6	160769405	160873613	227	20	841228	4.9399	3.9081e-07
CYP2C8	10	96796529	96829255	150	17	854417	4.9385	3.9371e-07
ABO	9	136130563	136150630	211	17	824499	4.9373	3.9611e-07
FAM134C	17	40731526	40761445	55	8	763298	4.926	4.1956e-07
HMGCR	5	74632159	74657926	44	9	808782	4.926	4.1965e-07
AMPD1	1	115215719	115238239	62	16	846596	4.9254	4.209e-07
ZBTB4	17	7362685	7387568	68	11	781490	4.924	4.2387e-07
LOC100652758	5	151149354	151151069	7	2	867167	4.9166	4.4038e-07
PFDN1	5	139624635	139682689	99	10	819360	4.9151	4.436e-07
SPATA19	11	133710517	133715433	24	4	788968	4.9128	4.49e-07
GBA2	9	35736863	35749925	14	8	746021	4.8969	4.8673e-07
SYCP1	1	115397455	115537991	339	28	832447	4.8962	4.8857e-07
CAPN12	19	39220832	39235114	54	7	806336	4.8883	5.0847e-07
FBXW2	9	123519254	123555740	50	9	822354	4.8837	5.2055e-07
AKAP10	17	19807765	19881169	119	12	746333	4.8834	5.2127e-07
LY6G6C	6	31686425	31689511	8	4	783281	4.8827	5.2329e-07
NFIB	9	14081842	14398982	777	144	785162	4.8753	5.4309e-07
MPPED2	11	30406040	30608260	531	56	840775	4.8751	5.4373e-07
C9orf64	9	86553226	86571665	37	10	727995	4.8705	5.5667e-07
CAMTA1	1	6845384	7829766	2959	352	796458	4.8469	6.2688e-07
ZC3H6	2	113033178	113097640	133	11	794667	4.8411	6.4563e-07
DMWD	19	46286205	46296060	20	7	850468	4.837	6.5892e-07
TREX1	3	48506919	48509044	3	2	850253	4.8282	6.8898e-07
PSMG1	21	40449076	40555440	377	40	838005	4.8253	6.989e-07
NUP160	11	47799670	47870057	133	14	754200	4.824	7.0357e-07
BCAS2	1	115110178	115124265	28	10	765234	4.8231	7.0686e-07
G3BP1	5	151151476	151184915	79	12	817702	4.8227	7.0817e-07
RALGAPA1	14	36007558	36278432	375	23	798403	4.822	7.1058e-07
HTRA1	10	124221041	124274424	200	30	836519	4.817	7.2856e-07
MSH5	6	31707725	31730455	60	16	772027	4.8141	7.3933e-07
SLC35G6	17	7370504	7386383	45	6	828814	4.8129	7.436e-07
MLLT11	1	151032151	151040973	12	5	828292	4.8119	7.4754e-07
DNAJC1	10	22045477	22292679	409	30	767903	4.7961	8.0876e-07
MTF1	1	38275239	38325292	84	17	780949	4.7934	8.2e-07
MICU1	10	74127084	74385949	426	12	761832	4.7866	8.4798e-07
JMJD7	15	42120283	42129785	38	7	848672	4.7772	8.8862e-07
PLA2G4A	1	186798032	186958113	531	57	807466	4.7772	8.8893e-07
SNX24	5	122181149	122347317	561	25	841865	4.7665	9.3719e-07
VWA7	6	31733178	31745108	27	11	803574	4.7601	9.6725e-07
FBXW12	3	48413709	48436190	41	2	838672	4.7592	9.7201e-07
TUBG2	17	40811266	40819024	13	4	783919	4.7526	1.0039e-06
BTBD16	10	124030811	124097676	246	26	852337	4.7477	1.0288e-06
PLB1	2	28718938	28866654	621	95	779769	4.7465	1.0346e-06
BRMS1L	14	36295524	36341169	68	7	800687	4.7408	1.0642e-06
HOXB6	17	46673099	46682343	19	7	864980	4.7397	1.0703e-06
ADD1	4	2845454	2931803	160	21	801820	4.7393	1.0724e-06
SLC7A6	16	68298419	68335726	60	10	817414	4.7371	1.084e-06
TPPP3	16	67423710	67427449	9	3	867725	4.7349	1.0957e-06
MLH3	14	75480467	75518235	60	7	763742	4.7245	1.1535e-06
INPP5A	10	134351283	134596984	799	60	720304	4.7241	1.1555e-06
CENPW	6	126660660	126670548	12	4	850687	4.7167	1.1985e-06
SMC4	3	160117078	160152755	68	12	826329	4.7111	1.2317e-06
CYP2C9	10	96698350	96749486	197	20	833360	4.7104	1.2359e-06
FAM174B	15	93160678	93199031	129	24	806969	4.7074	1.2546e-06
PSMC3IP	17	40724328	40729849	10	5	551421	4.7043	1.2739e-06
EXOSC5	19	41892275	41903289	20	2	826242	4.7006	1.2972e-06
SKI	1	2160134	2241652	246	45	770901	4.6888	1.374e-06
TAB2	6	149639436	149732747	276	20	826957	4.6761	1.4622e-06
CYP2C19	10	96522463	96612671	281	20	803281	4.6747	1.4718e-06
C5orf28	5	43444354	43484171	102	9	759617	4.6722	1.4901e-06
SKIDA1	10	21802407	21814611	9	4	786608	4.6686	1.516e-06
REV3L	6	111620234	111804421	410	37	817237	4.6678	1.5224e-06
HNRNPK	9	86582998	86595692	22	7	766140	4.6637	1.5528e-06
LRRC36	16	67360747	67419109	108	12	811728	4.66	1.5811e-06
MDK	11	46402334	46405387	3	1	872294	4.6568	1.606e-06
ZDHHC24	11	66288854	66313709	51	7	822649	4.651	1.6513e-06
BBS1	11	66278077	66301084	45	6	843166	4.636	1.7758e-06
PROX2	14	75319736	75330562	26	8	762247	4.6336	1.7964e-06
PRR12	19	50094912	50129696	106	13	785661	4.6326	1.8058e-06
NPAS4	11	66188475	66194177	5	2	802352	4.632	1.8103e-06
LOC388849	22	20135602	20138748	15	4	871171	4.6269	1.8556e-06
ZNF408	11	46722317	46727466	5	2	872294	4.6209	1.9102e-06
EP300	22	41488614	41576081	161	19	763189	4.6206	1.9131e-06
CCR10	17	40831420	40833845	1	1	872294	4.6135	1.98e-06
SLC9A5	16	67282855	67306094	28	8	766458	4.6129	1.985e-06
TMA7	3	48481686	48485537	10	2	793256	4.6109	2.0048e-06
FGFRL1	4	1004712	1020686	63	13	826528	4.6106	2.0077e-06
MAPKBP1	15	42066632	42120053	93	16	803803	4.6097	2.0166e-06
SLC45A4	8	142217273	142310241	361	52	813947	4.6096	2.0169e-06
C11orf70	11	101918147	101955291	82	8	855432	4.6069	2.0439e-06
POLR3H	22	41921803	41940479	38	5	766670	4.606	2.0525e-06
POU4F3	5	145718587	145720083	1	1	872294	4.6032	2.08e-06
WAC	10	28821355	28912041	175	19	798325	4.5973	2.1398e-06
SLC26A2	5	149340300	149366963	41	7	780101	4.5959	2.1542e-06
NR1D1	17	38249037	38256978	15	6	828814	4.5938	2.1764e-06
SP1	12	53773979	53810230	82	10	807904	4.5915	2.2005e-06
GABPB2	1	151042784	151091007	125	17	794751	4.5903	2.2127e-06
SLC14A2	18	42792947	43263072	1528	150	835468	4.5879	2.2386e-06
AS3MT	10	104629183	104661656	118	14	824575	4.587	2.2481e-06
SUGP1	19	19387320	19431321	98	13	790797	4.5833	2.2887e-06
UMPS	3	124449213	124468120	78	11	857953	4.5799	2.3258e-06
FAM65A	16	67562717	67580691	24	7	848313	4.5774	2.3538e-06
HSD17B1	17	40703984	40707232	12	3	814651	4.5765	2.3645e-06
TOB2	22	41829492	41844234	19	2	819197	4.5758	2.3726e-06
SLC25A21	14	37147126	37641865	1504	149	814869	4.5692	2.4478e-06
PIK3CD	1	9711789	9789172	152	33	756853	4.5672	2.4716e-06
BOLA1	1	149871110	149872348	2	1	606967	4.5643	2.5055e-06
ADCY4	14	24787555	24804277	58	14	787861	4.5641	2.5081e-06
FGD6	12	95470525	95611240	461	42	797013	4.5534	2.6398e-06
IFT80	3	159974774	160118028	205	27	781793	4.5525	2.6505e-06
XRCC6	22	42017250	42060052	48	12	750556	4.5499	2.6839e-06
LTB4R	14	24780705	24787242	11	4	738180	4.5492	2.6923e-06
PAIP1	5	43526369	43557521	62	7	787405	4.5467	2.7252e-06
HELLS	10	96305535	96362628	122	11	828139	4.5461	2.7327e-06
BRWD1	21	40556102	40685745	378	25	821559	4.5432	2.7708e-06
LOC101928499	15	53092363	53097139	20	6	831754	4.543	2.7725e-06
ZHX3	20	39807089	39928766	229	24	815764	4.5391	2.8254e-06
PSMD5	9	123578331	123605299	37	8	825568	4.5356	2.8718e-06
COASY	17	40713485	40718299	6	2	816293	4.5355	2.8733e-06
MLX	17	40719078	40725221	13	3	759203	4.5147	3.1707e-06
ATP5SL	19	41937223	41945843	17	2	788520	4.5106	3.232e-06
LMX1B	9	129376722	129463311	266	43	836853	4.5021	3.3636e-06
KCNA2	1	111136202	111174096	104	13	833810	4.497	3.4457e-06
CPS1	2	211342406	211543831	549	53	768187	4.4938	3.4979e-06
ZMYND12	1	42896000	42921938	90	9	850146	4.4928	3.5145e-06
CELF4	18	34823003	35146000	899	140	836883	4.4913	3.5397e-06
RCCD1	15	91498106	91506355	33	7	824302	4.4889	3.5801e-06
YLPM1	14	75230025	75304013	125	11	843700	4.4885	3.5871e-06
RAET1E	6	150204511	150217195	63	3	828500	4.4846	3.6528e-06
RERE	1	8412464	8877699	754	50	792210	4.4838	3.6655e-06
NXPH1	7	8473585	8792593	1333	91	794956	4.4819	3.6992e-06
TMED2	12	124069076	124082688	43	7	845195	4.4742	3.8341e-06
MAU2	19	19431496	19469563	84	11	762413	4.4672	3.9618e-06
PRDM6	5	122424841	122529960	415	41	849816	4.4607	4.0855e-06
TCF20	22	42556019	42664768	224	29	802115	4.4569	4.1571e-06
ITIH3	3	52828784	52843025	23	8	795768	4.4553	4.1882e-06
IQGAP3	1	156495197	156542396	89	10	822192	4.4536	4.2227e-06
C5orf34	5	43486803	43515273	53	8	800088	4.4494	4.305e-06
PRELID1	5	176730763	176733960	10	5	839478	4.4472	4.3496e-06
PDGFRB	5	149493402	149535447	127	24	825333	4.4459	4.3759e-06
ZMYND8	20	45837994	45985485	231	38	737747	4.4419	4.4575e-06
TMEM135	11	86748886	87039876	1583	64	831180	4.4402	4.4939e-06
KIF27	9	86451613	86536428	178	14	754684	4.4373	4.5538e-06
GATAD2A	19	19496642	19619741	207	19	744434	4.434	4.6256e-06
CCSER1	4	91048684	92523370	4686	268	812532	4.426	4.7989e-06
AP3M1	10	75880015	75910826	66	8	799996	4.4203	4.928e-06
MEGF9	9	123363196	123476765	130	14	778556	4.4094	5.1828e-06
ARID5B	10	63661013	63856707	494	77	827498	4.4093	5.186e-06
KIAA1919	6	111580482	111590263	29	10	784494	4.4084	5.2069e-06
FZD9	7	72848109	72850450	4	2	659844	4.4065	5.252e-06
MIER1	1	67390578	67454302	148	15	813293	4.4053	5.2812e-06
DPP3	11	66247484	66277130	57	5	823398	4.4044	5.3028e-06
C14orf159	14	91526677	91691976	399	60	796488	4.401	5.3868e-06
CHADL	22	41605861	41636935	92	6	839802	4.3979	5.466e-06
GPAT2	2	96687694	96701722	9	4	649266	4.3971	5.4848e-06
RANGAP1	22	41640781	41682255	92	12	810621	4.3967	5.4952e-06
REEP3	10	65281113	65384883	252	25	813147	4.3946	5.5478e-06
FBN2	5	127593601	127873735	669	64	836432	4.3904	5.6566e-06
KIAA0754	1	39875176	39882154	13	5	766859	4.3893	5.6868e-06
NGFR	17	47572655	47592382	60	19	824042	4.3852	5.7935e-06
PLCG1	20	39766159	39804359	59	19	794708	4.3826	5.863e-06
TSPAN2	1	115590632	115632121	159	23	848072	4.3819	5.8833e-06
NCAN	19	19322773	19363061	100	13	796145	4.3801	5.9326e-06
DPEP3	16	68009566	68014452	6	3	815814	4.3732	6.1228e-06
LSM2	6	31765169	31774761	31	12	782207	4.3697	6.2208e-06
KLF10	8	103661005	103668130	17	8	835485	4.3665	6.3135e-06
KLHL29	2	23608298	23931483	1275	152	795926	4.3632	6.4077e-06
TAGAP	6	159455500	159466184	41	6	848935	4.3621	6.4411e-06
KLF5	13	73629114	73651676	50	12	838143	4.355	6.652e-06
C1QTNF4	11	47611216	47615961	7	5	552324	4.353	6.7151e-06
SIX5	19	46268043	46272497	5	2	775278	4.3454	6.9521e-06
OLFML1	11	7506600	7533128	112	14	849839	4.3442	6.9904e-06
PELI3	11	66233798	66244808	20	4	842536	4.3435	7.0105e-06
ATOX1	5	151122383	151138210	18	6	817618	4.3417	7.0707e-06
CCDC134	22	42196636	42228175	74	13	822838	4.338	7.1904e-06
PCGF6	10	105062553	105110891	76	14	714995	4.3318	7.3944e-06
NPAS3	14	33404115	34273382	2888	439	822164	4.3293	7.4794e-06
C6orf25	6	31691121	31694487	4	2	807582	4.3275	7.5405e-06
RDH16	12	57345215	57353158	17	5	842922	4.326	7.592e-06
ZBTB16	11	113930289	114126702	673	114	811512	4.3236	7.6745e-06
TMEM8B	9	35829222	35854844	39	8	857864	4.3151	7.9758e-06
DYRK3	1	206808881	206823229	20	7	785288	4.3131	8.0484e-06
CYSTM1	5	139554653	139623374	149	10	832252	4.3083	8.2249e-06
MEI1	22	42095518	42195459	256	16	805073	4.3062	8.3036e-06
SLC45A1	1	8378171	8404227	88	15	822986	4.3038	8.396e-06
RHOD	11	66824289	66839488	33	8	716153	4.3009	8.5041e-06
CYP21A2	6	32006093	32009447	24	12	680323	4.2999	8.5451e-06
SF3A2	19	2236816	2248678	42	12	741191	4.2947	8.7478e-06
TRADD	16	67188088	67193812	4	2	783589	4.2888	8.9834e-06
HEXIM1	17	43224684	43229468	5	2	872294	4.2841	9.1751e-06
SEC16B	1	177892825	177939188	177	33	847443	4.2826	9.2361e-06
ZNF831	20	57735895	57834168	279	38	757117	4.2824	9.2427e-06
BNIPL	1	151009029	151020076	29	7	849239	4.2799	9.3495e-06
PAIP2	5	138677519	138705409	30	9	715103	4.2712	9.7206e-06
TSC22D2	3	150126101	150177906	128	15	844315	4.2669	9.9088e-06
GFOD2	16	67708436	67753273	62	11	774653	4.2619	1.0133e-05
EIF2B2	14	75469612	75476294	8	2	846415	4.2575	1.0338e-05
PLEKHH3	17	40819932	40829048	7	3	812600	4.2563	1.0391e-05
STK32C	10	133996038	134145377	680	83	784520	4.2562	1.0396e-05
SYT13	11	45261853	45307884	130	15	821377	4.2525	1.0571e-05
EIF2D	1	206764974	206785904	55	12	829705	4.2511	1.0634e-05
MPDU1	17	7486965	7491530	7	4	871515	4.2509	1.0645e-05
SPI1	11	47376409	47400127	68	9	793601	4.2498	1.0696e-05
NIM1K	5	43192170	43280952	216	37	776636	4.2481	1.0779e-05
TAF5	10	105127724	105148822	21	5	838927	4.2458	1.0889e-05
FGD4	12	32552518	32798984	998	90	839031	4.2441	1.0975e-05
TBC1D32	6	121400627	121655646	1092	35	836582	4.2387	1.1242e-05
L3MBTL2	22	41601312	41627276	90	6	846419	4.2375	1.13e-05
IQCK	16	19727778	19869087	275	16	786379	4.2348	1.1438e-05
SGTB	5	64961755	65018648	101	16	812484	4.2335	1.1502e-05
JAKMIP3	10	133879367	133998482	717	75	791295	4.2309	1.1638e-05
RARB	3	25215638	25639423	1768	162	830138	4.2235	1.2028e-05
TMED10	14	75598171	75643349	76	6	767903	4.2161	1.2427e-05
TTLL5	14	76127551	76421425	579	39	803408	4.2154	1.2466e-05
NOP14	4	2939663	2965233	78	12	804737	4.214	1.2547e-05
PDZRN4	12	41582250	41968392	1343	64	824152	4.2125	1.2628e-05
INSM2	14	36003248	36006260	5	3	665937	4.2098	1.2778e-05
SENP3	17	7465309	7475287	24	8	845279	4.202	1.3227e-05
KIF6	6	39302876	39693181	1120	80	814266	4.1987	1.342e-05
HRK	12	117298225	117319232	25	6	808784	4.1962	1.3574e-05
CAPRIN2	12	30862486	30907448	129	14	843306	4.1961	1.358e-05
THSD4	15	71407935	72075722	2289	234	802984	4.1923	1.3809e-05
PRR13	12	53835433	53840427	8	4	585078	4.1908	1.3897e-05
CREB5	7	28338940	28865511	1742	241	822072	4.1865	1.4162e-05
C1orf195	1	15490692	15498120	30	8	857618	4.1865	1.4165e-05
RBM14	11	66384053	66397405	9	4	705471	4.1832	1.4369e-05
SCN11A	3	38887260	38995136	286	29	803405	4.1817	1.4464e-05
GPANK1	6	31629006	31634060	27	10	794130	4.1778	1.4715e-05
TRPM6	9	77337411	77503010	320	46	803103	4.1778	1.4719e-05
NEK9	14	75548818	75593778	70	5	813382	4.1739	1.4975e-05
FXR2	17	7494548	7518215	44	12	819962	4.1734	1.5005e-05
NHP2L1	22	42069937	42085296	35	3	825997	4.1669	1.5439e-05
HOXB5	17	46668619	46671103	9	4	859486	4.1643	1.5618e-05
PLEKHA4	19	49340349	49371884	128	14	745736	4.1625	1.5737e-05
TGFB2	1	218518676	218617961	220	40	822752	4.1516	1.651e-05
KPNA4	3	160212783	160283376	127	16	819811	4.1497	1.6643e-05
EPHA5	4	66185281	66536529	1359	101	832671	4.1455	1.6956e-05
DENND5A	11	9160372	9286882	289	25	806217	4.1441	1.7055e-05
KIF26B	1	245318287	245866428	2255	295	788076	4.14	1.7366e-05
HOXB2	17	46620017	46622393	10	4	757008	4.1388	1.7456e-05
NSD1	5	176560026	176727214	408	28	816535	4.1377	1.7539e-05
PHF5A	22	41855721	41864708	16	2	778974	4.1335	1.7862e-05
TRMT2A	22	20099389	20104818	17	7	840584	4.1315	1.8021e-05
CES4A	16	67022491	67043661	23	8	693831	4.1255	1.8495e-05
FCF1	14	75179817	75205323	31	8	736433	4.1227	1.8726e-05
C6orf136	6	30614816	30620987	11	6	624490	4.1225	1.8739e-05
PPP2R5E	14	63839838	64010095	467	36	759356	4.1171	1.9185e-05
RPEL1	10	105005644	105007773	3	2	869663	4.1159	1.928e-05
YRDC	1	38268614	38273865	7	2	872398	4.1118	1.9627e-05
HMGN1	21	40714241	40721047	30	6	843560	4.1106	1.9734e-05
PMM1	22	41972890	41985871	11	4	778467	4.1091	1.986e-05
ASXL1	20	30946147	31027122	113	8	768017	4.1089	1.9874e-05
PIH1D1	19	49949550	49955266	16	3	816641	4.107	2.0039e-05
BRD3	9	136895427	136933655	140	20	766292	4.1046	2.0247e-05
KCTD16	5	143550437	143858097	574	35	822444	4.0993	2.0723e-05
JMJD1C	10	64926983	65225880	662	42	792459	4.0992	2.0728e-05
TUBG1	17	40761358	40767256	4	2	832945	4.098	2.084e-05
AMHR2	12	53817594	53825439	15	1	872294	4.0892	2.1645e-05
THADA	2	43457975	43823185	1054	48	778047	4.0848	2.2058e-05
INA	10	105036919	105050108	22	6	856350	4.0825	2.2273e-05
UBA52	19	18674576	18688270	44	5	817568	4.0789	2.2627e-05
HOXB1	17	46606807	46608272	4	1	739483	4.0786	2.2654e-05
ANAPC16	10	73975758	73995618	26	9	686252	4.0769	2.2816e-05
C16orf70	16	67143801	67182442	42	11	779568	4.0738	2.3124e-05
DHX30	3	47844399	47891686	40	6	780307	4.071	2.3409e-05
XXYLT1	3	194789008	194991895	744	71	778370	4.067	2.3816e-05
PSMC3	11	47440320	47448024	17	4	841122	4.0623	2.4299e-05
GLP1R	6	39016557	39056657	192	25	838327	4.0608	2.4456e-05
SEMA6C	1	151104161	151119146	41	9	779512	4.058	2.4748e-05
RANBP17	5	170288880	170727454	927	26	787708	4.0513	2.5467e-05
STAB1	3	52529354	52558512	50	14	812219	4.0497	2.5644e-05
C16orf96	16	4606330	4650435	90	13	780912	4.0484	2.5781e-05
HSPA4	5	132387662	132440709	144	13	793452	4.0461	2.6039e-05
FAM172A	5	92953431	93447404	715	41	791475	4.0436	2.6317e-05
RMI1	9	86595321	86618989	38	7	783077	4.0396	2.6769e-05
SLC35D1	1	67465015	67520080	170	15	802581	4.0385	2.6901e-05
TSNARE1	8	143293441	143484543	759	59	786879	4.0383	2.6918e-05
KXD1	19	18668572	18680197	33	5	806802	4.0373	2.7036e-05
SLC7A6OS	16	68318043	68344868	52	12	805674	4.0348	2.7326e-05
MATR3	5	138609441	138667366	56	8	746583	4.0336	2.7467e-05
QKI	6	163835675	163999628	343	27	822664	4.0328	2.7552e-05
PPM1L	3	160473996	160788817	804	52	808314	4.0324	2.7601e-05
IDUA	4	980785	998317	84	21	811969	4.0321	2.7639e-05
IPO13	1	44412478	44433694	32	6	837907	4.0295	2.7952e-05
SLC39A13	11	47428683	47438051	21	5	824256	4.029	2.8007e-05
FBXO48	2	68689498	68694448	6	3	503792	4.0274	2.82e-05
TGFBR3	1	92145900	92371559	721	83	840526	4.0244	2.8554e-05
RPS6KL1	14	75370657	75389985	53	10	853982	4.0244	2.8566e-05
CCDC91	12	28343360	28703099	935	31	817762	4.0239	2.8624e-05
CNTNAP1	17	40834632	40852011	24	5	813429	4.0231	2.8721e-05
MANEA	6	96025373	96057333	118	12	837815	4.0228	2.8761e-05
FAM117B	2	203499901	203634480	205	30	722094	4.019	2.922e-05
ABI2	2	204192597	204296892	178	27	719395	4.018	2.9346e-05
HEXIM2	17	43237502	43247406	10	3	835424	4.0174	2.9418e-05
PHLPP1	18	60382672	60647676	472	41	828637	4.0169	2.949e-05
CCDC87	11	66357640	66360554	3	2	705447	4.0159	2.961e-05
RASSF5	1	206680866	206762616	203	30	823388	4.0085	3.0553e-05
MYH11	16	15796992	15950887	623	80	797627	3.9998	3.1699e-05
GRK6	5	176853687	176869850	30	6	756827	3.9989	3.1821e-05
DCTN3	9	34613542	34620520	5	2	872294	3.9969	3.2088e-05
IP6K2	3	48725436	48754711	49	7	792887	3.9929	3.2641e-05
NCOR1	17	15933408	16118874	362	18	734692	3.9875	3.3384e-05
ZDHHC1	16	67428322	67450339	34	7	803274	3.983	3.4023e-05
ITPK1	14	93403259	93582263	531	45	845160	3.9805	3.4387e-05
MAPKAPK2	1	206858295	206907630	121	21	793698	3.9765	3.4967e-05
CHCHD5	2	113342023	113346617	12	4	865092	3.9734	3.5422e-05
PPP2R2A	8	26149007	26230196	194	31	846875	3.9729	3.5503e-05
DISC1	1	231762561	232177018	1199	148	806747	3.9715	3.5715e-05
TANC1	2	159825146	160089170	922	99	774639	3.9701	3.5918e-05
CT62	15	71402583	71407929	12	3	765477	3.967	3.6386e-05
FAHD2A	2	96068439	96082357	16	10	491615	3.9667	3.644e-05
IGFBP7	4	57897237	57976551	441	56	852979	3.965	3.6697e-05
ZC2HC1C	14	75535935	75544799	14	2	861883	3.9644	3.6795e-05
TNFRSF6B	20	62328004	62330051	11	3	747472	3.9641	3.6841e-05
DGCR8	22	20067755	20099400	111	14	812559	3.9632	3.6971e-05
RABGAP1L	1	174128552	174964445	1954	45	803842	3.9594	3.7567e-05
BMP8A	1	39957318	39995541	112	21	737730	3.9571	3.7934e-05
ATXN1L	16	71879894	71891236	15	6	828922	3.9562	3.8068e-05
ELMO3	16	67233014	67237932	13	4	785429	3.9544	3.8365e-05
NUTF2	16	67880819	67906470	40	9	807556	3.9524	3.8679e-05
MANBA	4	103552643	103682151	252	20	781324	3.952	3.8754e-05
FGR	1	27938800	27961727	49	9	660273	3.951	3.891e-05
CBFB	16	67063050	67134961	89	9	782955	3.9509	3.8931e-05
ATP2B1	12	89981826	90103130	201	23	838560	3.9486	3.9305e-05
NOP9	14	24769075	24777379	24	6	846378	3.9478	3.9436e-05
CCDC30	1	43000560	43120335	393	29	824011	3.9436	4.0136e-05
RGS17	6	153332026	153452389	409	27	852638	3.9411	4.0547e-05
OSGEP	14	20915207	20923267	36	5	835289	3.9383	4.1032e-05
BRPF3	6	36164408	36200567	39	9	850919	3.9376	4.1157e-05
PBRM1	3	52579368	52719866	321	15	827234	3.9372	4.1216e-05
OMA1	1	58881052	59012469	539	54	833450	3.9354	4.1524e-05
JMJD7-PLA2G4B	15	42120283	42140346	74	11	829737	3.9226	4.3805e-05
DAGLB	7	6448747	6487837	179	22	819446	3.9216	4.398e-05
RPL9	4	39455744	39460568	21	6	869175	3.9214	4.4024e-05
C10orf32	10	104613967	104624718	26	8	866101	3.9212	4.4051e-05
GRK4	4	2965232	3042474	257	21	827789	3.9211	4.4071e-05
TAC1	7	97361271	97369784	27	4	817956	3.9211	4.4076e-05
GPD2	2	157291965	157442915	321	26	708196	3.9183	4.4586e-05
TENM2	5	166406083	167691162	3209	375	784244	3.9183	4.4588e-05
NINJ2	12	673462	772755	466	49	812819	3.9175	4.4732e-05
TSNAX	1	231664399	231702270	56	15	780615	3.9174	4.476e-05
UBALD1	16	4658884	4664927	14	6	702999	3.9173	4.4766e-05
KIF3B	20	30865443	30922814	87	9	782604	3.917	4.4831e-05
HINT2	9	35812957	35815481	4	2	739483	3.9144	4.531e-05
SPAG6	10	22634345	22706539	33	18	591632	3.9144	4.5315e-05
ACYP1	14	75519924	75536181	30	4	746282	3.9137	4.5454e-05
PCSK2	20	17206752	17465223	1015	85	832239	3.9056	4.7e-05
RHBG	1	156338980	156355013	51	10	787138	3.9047	4.7173e-05
HCN4	15	73612200	73661605	145	26	828562	3.9032	4.7463e-05
SIGMAR1	9	34634719	34637805	7	3	868151	3.8989	4.8309e-05
PACSIN1	6	34433838	34503000	151	25	825079	3.8961	4.8874e-05
PPP1R15A	19	49375649	49379319	25	4	773624	3.8959	4.8911e-05
SMARCC1	3	47627378	47823405	233	15	771180	3.8942	4.9262e-05
ARID3C	9	34621455	34628011	12	4	831376	3.8919	4.9732e-05
CACYBP	1	174968571	174981163	19	6	826274	3.8899	5.015e-05
RANBP10	16	67756973	67840788	107	15	775161	3.8875	5.0637e-05
BHMG1	19	46236515	46267376	53	10	814877	3.8849	5.1177e-05
B4GALT2	1	44444874	44456843	19	5	837519	3.8832	5.1539e-05
GPRC5B	16	19870293	19897049	77	13	812084	3.8775	5.2769e-05
AP4E1	15	51200780	51298097	242	19	847149	3.8704	5.4339e-05
RPS6KA5	14	91335086	91526993	421	38	800770	3.8667	5.5166e-05
PPIL4	6	149825631	149867238	42	4	793413	3.8662	5.5269e-05
PPCS	1	42921968	42939088	35	5	850967	3.8629	5.6023e-05
DDX55	12	124086650	124105482	77	10	830077	3.8629	5.6024e-05
GPR12	13	27329337	27334922	14	5	843879	3.86	5.669e-05
MRPL12	17	79670400	79674556	21	7	743236	3.856	5.7632e-05
PID1	2	229888689	230136057	913	122	796913	3.8538	5.8161e-05
SEMA3E	7	82993222	83278479	1067	59	820890	3.8535	5.8214e-05
SDR9C7	12	57316938	57328189	34	6	861776	3.8506	5.8913e-05
CNTFR	9	34551425	34590713	120	20	835796	3.8497	5.9141e-05
BICC1	10	60272774	60591194	758	42	748754	3.8493	5.9225e-05
LOC389199	4	7940734	7942023	8	1	872294	3.8437	6.0609e-05
FUT8	14	65877310	66210839	813	56	807243	3.8422	6.0959e-05
KCNQ4	1	41249684	41306124	189	43	815992	3.8349	6.2813e-05
SSBP3	1	54691104	54872068	507	89	799766	3.8347	6.2853e-05
GLT8D1	3	52728500	52740099	14	3	831972	3.8342	6.2986e-05
SMG6	17	1963133	2207069	687	37	812582	3.8332	6.3245e-05
SHBG	17	7517382	7536700	41	11	822775	3.8321	6.3525e-05
ZSWIM7	17	15879874	15903006	53	4	772838	3.8306	6.391e-05
ACSS3	12	81471797	81650538	585	42	828941	3.8301	6.4034e-05
SLC12A4	16	67977377	68002597	32	10	737859	3.8301	6.4052e-05
TMEM208	16	67261006	67263182	1	1	866839	3.8295	6.42e-05
NT5DC2	3	52558385	52569093	27	5	815662	3.8286	6.4425e-05
NUCB1	19	49403307	49426540	105	22	721646	3.825	6.5376e-05
PLEKHH2	2	43864439	43995126	564	57	791532	3.8245	6.5506e-05
SETD5	3	9439384	9519838	149	15	810329	3.8245	6.5516e-05
PGD	1	10458884	10480565	53	8	794297	3.8239	6.5687e-05
MIA3	1	222791444	222841351	124	13	766526	3.8231	6.5884e-05
CTSF	11	66330935	66336047	12	3	872294	3.8213	6.6384e-05
ACBD4	17	43209967	43221548	16	6	806655	3.8196	6.6825e-05
ADGRG1	16	57653442	57698944	197	39	797482	3.8185	6.7121e-05
CREB3L2	7	137559725	137686847	331	53	799962	3.8154	6.7992e-05
CSNK2B	6	31632995	31637844	16	7	806491	3.8147	6.8174e-05
ZNF652	17	47366568	47439835	175	17	837150	3.8103	6.94e-05
CA14	1	150229554	150237478	6	3	851268	3.8092	6.971e-05
DESI1	22	41994032	42017079	20	4	771377	3.8086	6.9881e-05
IPO8	12	30781915	30848929	211	14	856545	3.8055	7.075e-05
BNIP3L	8	26239894	26270644	80	19	793791	3.8031	7.146e-05
HEY1	8	80676245	80680098	7	4	779033	3.8001	7.2333e-05
ENO4	10	118608741	118642112	50	11	790194	3.7991	7.2623e-05
STK4	20	43595120	43708600	219	15	835210	3.7987	7.2729e-05
NPLOC4	17	79523913	79604138	387	28	787809	3.792	7.4722e-05
RRP7A	22	42904341	42915829	77	10	645671	3.7886	7.5742e-05
WNT10A	2	219745255	219758651	17	5	647616	3.7871	7.6197e-05
KBTBD4	11	47593749	47600567	6	4	699210	3.7829	7.7517e-05
ATAT1	6	30594613	30614598	40	12	674766	3.7827	7.7571e-05
TGFB3	14	76424440	76449334	53	9	810964	3.7808	7.8152e-05
RIMKLB	12	8834273	8935688	114	21	729176	3.7801	7.8387e-05
INTS2	17	59942728	60005377	105	14	762947	3.7792	7.8668e-05
SNX12	X	70207156	70293276	146	20	785837	3.7786	7.885e-05
KNOP1	16	19717673	19729726	33	4	790692	3.7777	7.9149e-05
GGT5	22	24615622	24641317	109	21	778207	3.7762	7.9612e-05
OR13J1	9	35869460	35870398	2	1	822934	3.7723	8.0874e-05
DOT1L	19	2164148	2232577	231	33	778448	3.772	8.0984e-05
MAPK9	5	179660594	179719071	171	23	825212	3.7699	8.1648e-05
CILP2	19	19649057	19657468	19	3	799180	3.7653	8.3185e-05
FN1	2	216225177	216300890	255	28	791217	3.7651	8.3247e-05
ZNF462	9	109622469	109775525	234	39	823747	3.7612	8.4564e-05
ZCCHC7	9	37120161	37358146	321	28	815827	3.7608	8.4673e-05
LOC101927245	8	103668635	103698156	86	18	832655	3.7536	8.7172e-05
CSRNP1	3	39183342	39196093	36	9	828737	3.7504	8.8284e-05
YJEFN3	19	19639670	19648393	17	3	783277	3.7397	9.2135e-05
QPCTL	19	46195741	46207248	25	8	846578	3.7349	9.389e-05
CYP20A1	2	204103164	204170563	148	17	780181	3.7317	9.5097e-05
CSDC2	22	41957014	41972670	32	3	804675	3.7253	9.7532e-05
PDE3B	11	14665191	14893605	338	34	775374	3.7242	9.7952e-05
NR2F1	5	92919043	92930319	9	4	728829	3.7238	9.8115e-05
FHOD1	16	67263292	67281425	23	7	799608	3.7225	9.8611e-05
PRKAG3	2	219687083	219696526	11	5	589405	3.7217	9.8938e-05
POLDIP3	22	42979727	43010968	58	11	820491	3.7201	9.9563e-05
VARS	6	31745295	31763712	33	12	796813	3.7194	9.9835e-05
ING3	7	120590817	120615711	47	7	776085	3.7194	9.9854e-05
MED13	17	60019966	60142643	161	19	741026	3.7184	0.00010025
CREB3L1	11	46299189	46342972	81	16	800747	3.7184	0.00010026
AMH	19	2249113	2252072	9	4	765141	3.7174	0.00010066
NUP188	9	131709972	131769375	64	8	772090	3.7171	0.00010076
ALDH16A1	19	49956473	49974305	66	8	681419	3.7156	0.00010136
ERG	21	39739183	40033704	1016	124	818755	3.7133	0.00010229
EIF3H	8	117657055	117768258	227	23	790828	3.7128	0.00010248
PAPPA	9	118916071	119164600	446	82	759638	3.7078	0.00010455
TNN	1	175036994	175117202	345	35	799729	3.7072	0.00010478
HMGCS1	5	43287572	43313614	52	5	821277	3.707	0.00010485
CACNB2	10	18429373	18830688	1617	167	832249	3.7048	0.0001058
FHL3	1	38462439	38471199	16	9	665804	3.7047	0.00010581
WIZ	19	15532318	15560767	25	10	572908	3.7038	0.00010621
DCAKD	17	43100706	43138473	110	14	801729	3.7033	0.00010639
SNRPC	6	34724871	34741634	62	9	830839	3.6959	0.00010954
NDUFA13	19	19626550	19639858	32	5	749109	3.6944	0.00011019
DCDC5	11	30885150	31014233	173	13	767581	3.6866	0.00011364
RAD51B	14	68286496	69149889	2081	143	812939	3.6834	0.00011506
ST3GAL3	1	44173204	44396837	542	38	801120	3.6824	0.00011554
NINJ1	9	95883771	95896570	52	11	811691	3.6795	0.00011683
CSPG5	3	47603728	47621730	22	4	783682	3.6791	0.00011701
MAP4	3	47892180	48130769	259	18	756657	3.6762	0.00011838
CCDC71	3	49199968	49203785	4	1	846129	3.676	0.00011848
SPCS1	3	52739792	52742198	4	2	782698	3.6758	0.00011857
ASAP1	8	131064350	131455906	1280	61	825140	3.6725	0.00012008
CDC42SE1	1	151023447	151032125	13	6	797672	3.6708	0.00012088
TSNAXIP1	16	67840829	67861971	33	8	753752	3.6694	0.00012157
PLCG2	16	81812899	81996290	1202	133	826948	3.6685	0.00012201
FCHO2	5	72251808	72386349	235	16	810486	3.6678	0.00012232
VCL	10	75757836	75879918	211	30	724370	3.667	0.00012269
C5orf30	5	102594442	102614361	52	5	801993	3.6665	0.00012293
COPZ2	17	46103533	46120908	52	13	794837	3.6657	0.00012333
CDH6	5	31193762	31329253	299	41	818790	3.6651	0.00012363
TMEM194B	2	191371619	191399468	69	13	787988	3.6617	0.0001253
ST8SIA3	18	55019721	55036162	43	6	807794	3.661	0.00012562
BDNF	11	27676440	27743605	119	17	790079	3.6596	0.00012628
SPTBN5	15	42140344	42186275	143	26	848158	3.6575	0.00012737
DLGAP1	18	3496030	4455310	3487	465	796353	3.6568	0.00012769
LRRC66	4	52859806	52886477	31	9	727296	3.6559	0.00012815
ITIH1	3	52811602	52826084	34	4	808288	3.6558	0.0001282
RLTPR	16	67679030	67691472	18	4	802423	3.6553	0.00012846
MXD3	5	176732501	176741096	19	6	821934	3.6505	0.00013088
EIF4A1	17	7476024	7482324	20	6	862670	3.6487	0.00013179
POLK	5	74807657	74895646	136	17	811653	3.6465	0.00013291
MYBPC3	11	47352957	47374253	45	13	819641	3.646	0.00013316
HMBS	11	118955587	118964259	15	3	839173	3.6458	0.00013329
PDLIM1	10	96997325	97050905	183	25	837207	3.6448	0.0001338
CAMKMT	2	44589043	44999731	1140	50	793087	3.6441	0.00013416
ZNF423	16	49524515	49891830	1134	153	819568	3.6433	0.0001346
PLXNA2	1	208195587	208417665	641	77	824922	3.6431	0.00013467
PLSCR5	3	146294342	146324003	160	16	860759	3.6427	0.00013492
KDM4A	1	44115797	44171189	84	14	811770	3.6422	0.00013517
TULP2	19	49384222	49401996	80	10	811220	3.64	0.00013634
PTPRF	1	43991708	44089343	246	20	836536	3.6398	0.00013643
MRPS14	1	174982094	174992591	17	5	829314	3.6392	0.00013676
UTP23	8	117778742	117792449	33	9	820447	3.6383	0.00013724
ATP6V0A1	17	40610862	40674597	78	17	736873	3.6381	0.00013733
SLC26A8	6	35911291	35992413	215	26	836078	3.6357	0.00013859
FAM177B	1	222910558	222926932	25	7	733565	3.6353	0.00013884
MICB	6	31462054	31478901	221	20	791175	3.6347	0.00013917
AURKC	19	57741750	57746916	18	4	806384	3.6277	0.00014297
PSMD14	2	162164786	162268228	181	25	750497	3.6275	0.0001431
LIN7C	11	27515965	27528326	16	5	866801	3.6273	0.00014319
KIF1B	1	10270606	10441664	570	27	813587	3.6272	0.00014325
TM6SF2	19	19374841	19384074	30	7	701507	3.6259	0.00014396
C7orf55-LUC7L2	7	139025878	139108203	281	10	807826	3.6257	0.00014411
LUC7L2	7	139025105	139108203	284	10	808314	3.6254	0.00014423
PSKH1	16	67927175	67963581	42	8	795096	3.6254	0.00014428
ZBTB20	3	114033348	114866132	1575	164	818765	3.625	0.00014446
C22orf46	22	42086547	42094140	7	2	739382	3.6237	0.0001452
CREB3	9	35732317	35737005	7	4	750856	3.6237	0.00014522
RC3H1	1	173900352	173962210	109	10	819356	3.6196	0.00014751
HAPLN4	19	19366450	19373596	17	3	801013	3.6184	0.00014819
RAB5B	12	56367697	56390467	46	7	817495	3.6176	0.00014869
LPIN3	20	39969495	39989222	59	15	789278	3.6135	0.00015103
B3GAT1	11	134248398	134281880	134	14	822936	3.612	0.00015191
RPS23	5	81569139	81574235	21	5	824358	3.6064	0.00015524
HTR1D	1	23518388	23521222	5	2	868692	3.6063	0.00015531
ENDOV	17	78388965	78411886	85	20	796058	3.6059	0.00015554
RBM20	10	112404155	112599227	670	77	823520	3.6017	0.00015806
SOX8	16	1031808	1036979	30	8	779487	3.6013	0.00015834
PAM	5	102201527	102366809	287	19	778260	3.5998	0.00015923
NEK4	3	52744796	52804965	129	10	822354	3.5969	0.00016101
CSF1R	5	149432854	149492935	187	36	819445	3.5966	0.00016123
PSMA1	11	14526422	14665180	208	32	796005	3.5964	0.00016133
PHF12	17	27232264	27278622	43	11	741992	3.5935	0.00016313
PLA2G15	16	68279240	68294965	33	6	821367	3.5915	0.00016436
MON1A	3	49946302	49967445	28	9	766038	3.5899	0.00016541
SKAP1	17	46210802	46507596	709	49	833951	3.5897	0.0001655
WDR1	4	10075963	10118612	162	16	844691	3.5889	0.00016604
PPP1R14A	19	38741877	38747231	17	4	864152	3.5877	0.00016678
TRIM35	8	27142404	27168834	48	9	847144	3.5874	0.000167
NFATC4	14	24834885	24848810	34	10	802665	3.5856	0.00016815
TM9SF4	20	30697309	30755061	128	10	796465	3.5834	0.00016959
SF3B2	11	65819264	65836382	26	4	849370	3.5832	0.00016972
CCL19	9	34689567	34691274	4	2	870809	3.5824	0.00017025
MYCL	1	40361096	40367687	14	7	721670	3.5818	0.00017059
NDUFS7	19	1383526	1395588	41	9	739450	3.5817	0.00017068
ASB13	10	5680820	5708558	155	38	837916	3.5785	0.0001728
PLEKHA1	10	124134094	124191871	149	18	828678	3.5776	0.00017339
WDR78	1	67278568	67390907	247	35	785503	3.5752	0.00017495
ADAM15	1	155023748	155035252	21	7	870350	3.5744	0.00017553
FAM8A1	6	17600518	17611950	19	4	809384	3.5716	0.00017738
AFF1	4	87855758	88062206	488	47	831772	3.5714	0.00017755
BRAP	12	112079950	112123790	43	10	762463	3.5712	0.00017769
SUOX	12	56391043	56399309	11	5	768370	3.5695	0.00017882
PRMT7	16	68344877	68391169	138	14	796290	3.5691	0.00017909
MFSD10	4	2932288	2936586	9	5	806595	3.5691	0.0001791
PTCH1	9	98205264	98279247	168	20	754617	3.5667	0.00018072
FAM63B	15	59063393	59149754	203	21	819158	3.564	0.00018262
NAGLU	17	40687951	40696467	10	5	735189	3.5637	0.00018283
FGA	4	155504280	155511897	10	5	861186	3.5619	0.00018411
ASCC1	10	73855790	73976892	209	19	703958	3.5617	0.00018421
ZSCAN5A	19	56732672	56826208	369	71	717126	3.5572	0.00018742
PLAGL2	20	30780307	30795546	11	3	784757	3.5569	0.00018765
KDM1A	1	23345937	23410184	80	11	753844	3.5569	0.00018766
DCUN1D4	4	52700010	52783003	114	12	707565	3.5567	0.00018776
DPEP2	16	68021293	68034493	16	4	756769	3.5556	0.00018857
CLSTN1	1	9789079	9884550	143	18	726125	3.5505	0.00019225
CASC10	10	21783421	21786213	7	4	725943	3.5494	0.00019308
STOM	9	124101266	124132582	76	15	814268	3.5484	0.00019381
EIF2AK3	2	88856259	88927094	90	17	760438	3.5467	0.00019504
NTRK1	1	156785542	156851642	165	30	739207	3.546	0.00019559
SSH3	11	67070919	67080078	14	7	753999	3.5435	0.00019741
CENPT	16	67862060	67881361	21	4	820741	3.5411	0.00019925
TRAK1	3	42055294	42267382	616	59	814697	3.5394	0.00020049
UBL3	13	30338545	30424820	224	16	830044	3.5365	0.0002027
NRP1	10	33466419	33623833	609	71	843649	3.536	0.0002031
SLC25A17	22	41165636	41215403	65	7	763951	3.5347	0.00020414
CWH43	4	48988264	49064096	133	11	758352	3.5346	0.00020417
SMPD3	16	68392230	68482409	186	24	807761	3.5346	0.00020419
ADAMTS5	21	28290231	28339439	146	18	828588	3.5342	0.00020453
FGF1	5	141971743	142077635	370	59	765384	3.5338	0.00020484
IL10	1	206940948	206945839	18	6	812155	3.533	0.00020546
OLA1	2	174937175	175113365	540	32	813893	3.5318	0.00020635
STAC3	12	57637241	57644971	8	3	863937	3.5304	0.00020747
ZAP70	2	98330031	98356990	60	11	806436	3.5304	0.00020747
SREBF1	17	17714663	17740331	42	6	792150	3.5289	0.00020864
PRKACG	9	71627426	71635600	31	7	848493	3.5277	0.00020958
SH2B3	12	111843720	111889427	46	7	744622	3.5274	0.00020984
GPR139	16	20042981	20085100	176	24	829000	3.5249	0.00021184
CGNL1	15	57668703	57842925	731	102	841374	3.5226	0.00021368
CTIF	18	46065427	46389588	1124	174	823487	3.5218	0.00021429
NUP153	6	17615266	17707065	248	33	811385	3.5196	0.0002161
GMPPB	3	49758909	49761407	2	1	843373	3.519	0.00021658
PAX5	9	36833272	37034476	757	98	836663	3.5184	0.00021705
ZBTB37	1	173837220	173856596	55	11	822366	3.5073	0.00022632
KIT	4	55524095	55606881	194	26	824382	3.5071	0.00022647
KCNJ10	1	160007257	160040051	65	15	835743	3.4996	0.00023298
GFM1	3	158362286	158410361	171	9	860450	3.4995	0.00023307
IPO7	11	9406169	9469674	122	14	802768	3.4989	0.00023358
POLI	18	51795849	51837583	132	10	837928	3.4987	0.00023378
POFUT1	20	30795625	30826467	32	5	828837	3.4979	0.00023448
SPPL2A	15	50999730	51057910	209	17	838398	3.4971	0.00023521
TSPAN19	12	85408090	85430055	26	6	772246	3.4911	0.00024048
DEPTOR	8	120885900	121063157	773	48	831374	3.4895	0.00024199
ZNF189	9	104161136	104172942	44	6	858237	3.4855	0.00024565
GCNT4	5	74323246	74350743	94	17	795640	3.4851	0.000246
ACACA	17	35441927	35766902	486	41	748589	3.4796	0.00025107
UTP11L	1	38478384	38490497	22	9	744847	3.4795	0.00025114
C6orf106	6	34555065	34664625	246	22	791078	3.4778	0.00025275
GPR37	7	124385655	124406079	44	9	846007	3.4767	0.00025377
CIDEB	14	24774393	24780576	15	4	805594	3.4752	0.00025528
PQLC3	2	11295498	11319000	111	21	714142	3.4751	0.0002553
LOC101060024	5	133417530	133417801	1	1	403073	3.4734	0.000257
DTL	1	212208919	212278187	243	28	827524	3.4727	0.00025759
COL4A3BP	5	74666928	74807806	253	24	812380	3.4726	0.00025772
HDDC3	15	91474148	91475792	3	1	872294	3.4701	0.0002601
KLKB1	4	187148502	187179625	138	14	784568	3.4696	0.00026063
MAN1A1	6	119498366	119671774	682	42	848528	3.4686	0.00026158
ERBB4	2	212240442	213403879	4756	346	780528	3.4679	0.00026224
HGS	17	79650962	79669151	90	12	766803	3.4671	0.00026307
KLHL32	6	97372496	97588630	750	66	838793	3.4661	0.00026399
RPL6	12	112842994	112856647	16	7	743566	3.4659	0.00026424
NCKIPSD	3	48700419	48723366	34	5	788805	3.4654	0.0002647
RPP25L	9	34610482	34612110	2	1	872294	3.4649	0.0002652
ZNF101	19	19778962	19791735	32	7	828847	3.4643	0.00026583
PRC1	15	91509268	91537881	103	12	829717	3.4626	0.00026752
GNL3	3	52719936	52728513	11	3	867771	3.4587	0.00027142
ARFRP1	20	62329995	62339365	15	2	830853	3.4555	0.00027459
AKAP8L	19	15490859	15529916	66	7	734777	3.4547	0.00027542
MYRFL	12	70274016	70352502	358	38	798605	3.4529	0.00027729
DCAF4	14	73393040	73428825	142	20	838569	3.4495	0.00028083
RCHY1	4	76404247	76439884	90	12	809123	3.4483	0.0002821
MRPS25	3	15083758	15106839	44	10	836676	3.4481	0.0002823
IKBKE	1	206643586	206670223	98	22	812100	3.4456	0.00028493
KLHL21	1	6650784	6662958	29	8	830955	3.4442	0.00028633
AP2A1	19	50270180	50310369	114	19	789950	3.442	0.00028874
UBXN6	19	4445003	4457791	41	8	787370	3.4405	0.00029031
USMG5	10	105148807	105156270	8	3	866612	3.4398	0.00029109
FAM160B2	8	21946695	21962405	55	12	736899	3.4395	0.00029136
TIGD2	4	90032651	90036734	13	5	871868	3.4373	0.00029373
IL11RA	9	34652182	34661899	15	5	812408	3.4364	0.00029475
ADAMTSL4	1	150521846	150533413	27	10	740621	3.4358	0.00029535
HORMAD2	22	30476453	30573064	204	24	834391	3.4355	0.00029572
DEFB119	20	29964966	29978452	41	10	839866	3.4349	0.00029637
EPN2	17	19140690	19240028	97	15	683806	3.4326	0.00029892
STK19	6	31938952	31949223	39	13	736730	3.432	0.00029959
PLEKHJ1	19	2233149	2237703	8	3	743148	3.4304	0.00030138
MED24	17	38175350	38210889	68	9	826735	3.4279	0.00030412
PPL	16	4932508	4987136	218	36	803129	3.427	0.00030515
HBEGF	5	139712428	139726188	36	9	843871	3.4266	0.0003056
HEYL	1	40089103	40105348	40	15	864111	3.4257	0.00030659
TRIM59	3	160153291	160167626	29	8	815923	3.4252	0.00030713
PHYHD1	9	131683174	131704322	54	4	714542	3.4237	0.00030882
SPATA31D4	9	84543343	84549913	3	2	354458	3.4194	0.00031376
MAPK14	6	35995412	36079013	204	19	840131	3.4192	0.00031399
LXN	3	158384203	158390482	17	4	871897	3.417	0.00031661
ZDHHC8	22	20119364	20135530	51	9	821621	3.4168	0.00031683
NRBF2	10	64893007	64914786	42	9	790679	3.4163	0.00031739
CDC20	1	43824626	43828874	5	3	868867	3.4159	0.0003179
LY6G5B	6	31638728	31640227	7	4	779447	3.4153	0.00031857
OR51E1	11	4665156	4676718	55	9	869653	3.414	0.0003201
TPRG1	3	188817910	189041271	589	72	777652	3.4132	0.00032103
TOP1	20	39657462	39753127	156	27	806500	3.4114	0.00032314
GIN1	5	102421704	102455842	112	6	805405	3.4111	0.00032352
CTNNA2	2	79740060	80875993	3707	396	787572	3.4092	0.00032576
PDE6G	17	79617489	79623607	33	8	828485	3.4084	0.00032673
NAA25	12	112464493	112546826	92	15	768438	3.4071	0.00032827
CCDC24	1	44457280	44462200	8	4	696631	3.4065	0.00032905
NCKAP5L	12	50184929	50222208	130	14	808946	3.4063	0.0003292
FAM135B	8	139142266	139509065	1367	154	802865	3.4058	0.00032988
PRUNE	1	150980867	151008189	81	19	802461	3.4047	0.00033113
DYNLL2	17	56160780	56167618	6	3	851893	3.4045	0.00033147
NAV1	1	201508243	201796102	798	117	797453	3.4037	0.00033239
C7orf55	7	139025196	139031065	19	3	834751	3.4035	0.00033261
PDCD11	10	105156387	105206052	72	14	811237	3.4013	0.00033527
RANBP1	22	20103461	20114880	31	8	769573	3.4002	0.00033673
CDC25A	3	48198668	48230153	35	8	751428	3.3988	0.0003384
CALHM3	10	105232561	105238997	9	3	814667	3.3983	0.00033902
MYF5	12	81110708	81113447	5	2	767233	3.398	0.00033942
PMFBP1	16	72152996	72206349	137	18	841311	3.3973	0.00034026
IL37	2	113670548	113676459	43	3	872294	3.3966	0.0003412
PLG	6	161123225	161175086	141	15	812584	3.3933	0.00034529
SENP7	3	101043049	101232085	565	18	831103	3.3932	0.00034536
BICD1	12	32259713	32536567	1205	84	840684	3.393	0.00034568
NAALADL1	11	64812295	64826009	17	6	796982	3.3929	0.00034577
PTGDR	14	52734310	52743808	40	10	855030	3.3919	0.0003471
EVX2	2	176944835	176948690	7	4	629662	3.3911	0.00034811
SPTSSB	3	161062580	161090662	111	16	851211	3.3889	0.00035082
ZDHHC5	11	57435223	57468659	54	11	810957	3.3885	0.00035132
MST1	3	49721380	49726196	9	4	791749	3.3881	0.00035193
ATP6V0D1	16	67471917	67515089	59	12	761649	3.3839	0.00035733
MAN2A2	15	91447420	91465815	65	12	794385	3.3808	0.0003614
RPS26	12	56435686	56438007	5	3	754550	3.3793	0.00036333
EDC4	16	67906926	67918417	11	3	856975	3.3783	0.00036466
KCNA4	11	30031288	30038577	10	4	814252	3.3782	0.0003648
FOXP2	7	113726365	114333827	928	82	797333	3.3778	0.00036532
C6orf48	6	31802693	31807541	17	9	815021	3.3777	0.00036548
SLC25A10	17	79679266	79688046	36	8	830708	3.3771	0.00036627
ZNF805	19	57752053	57774106	91	10	823725	3.3687	0.00037756
KCNJ3	2	155555093	155714864	543	79	778887	3.3682	0.00037837
NOP2	12	6666036	6677498	17	6	803190	3.3676	0.00037913
THOC5	22	29904156	29949749	117	11	834716	3.3676	0.00037919
DMPK	19	46272975	46285815	24	6	694056	3.3675	0.00037931
LRFN5	14	42076764	42373752	1031	52	798945	3.367	0.00037999
POLR1B	2	113298676	113334727	106	13	822139	3.3619	0.00038701
PRR7	5	176873796	176883287	14	4	715182	3.3604	0.00038919
MANEAL	1	38259721	38267278	11	5	708326	3.3601	0.00038952
DLC1	8	12940870	13373167	2416	128	825827	3.3595	0.00039037
ARID2	12	46123494	46301820	151	22	736002	3.3585	0.00039185
DXO	6	31937588	31940032	9	5	795914	3.3558	0.00039572
ATG7	3	11314010	11599139	694	37	798563	3.3556	0.00039596
SLC35B2	6	44221838	44225283	7	4	859160	3.3548	0.00039711
C17orf89	17	79213039	79215098	7	4	716211	3.3548	0.00039718
FAM98C	19	38893775	38899728	31	4	833156	3.3547	0.00039722
CALHM1	10	105213144	105218648	15	6	765532	3.353	0.00039964
CNTNAP5	2	124782864	125672954	3033	201	795409	3.3524	0.00040057
NEFH	22	29876181	29887279	31	8	831109	3.3499	0.00040426
KCNJ9	1	160051360	160059212	17	5	867494	3.3486	0.00040614
OR52I1	11	4615269	4616243	5	2	872294	3.3461	0.00040975
PDK2	17	48172101	48188733	53	12	848444	3.3456	0.00041056
ANO3	11	26210458	26684836	2595	132	819584	3.3452	0.00041106
NFYC	1	41157242	41237275	213	21	810663	3.3426	0.00041493
RAB29	1	205737114	205744615	29	8	824335	3.3419	0.000416
UHRF1BP1	6	34759794	34845291	252	18	827361	3.341	0.0004174
COL26A1	7	101006101	101202304	1157	85	820861	3.3391	0.00042021
GPR155	2	175296299	175351816	114	16	781233	3.3385	0.00042118
GAS2	11	22688160	22834547	411	37	810553	3.3308	0.00043295
LUZP1	1	23410516	23504301	180	22	793479	3.3292	0.00043543
RASA3	13	114747194	114898095	715	55	730300	3.328	0.0004373
ALDH2	12	112204691	112247789	42	6	802311	3.3265	0.00043968
PPIF	10	81107220	81115090	18	5	829325	3.326	0.00044056
DBN1	5	176883613	176900694	45	10	619845	3.3255	0.00044136
KIF1A	2	241653181	241759725	362	59	742394	3.3224	0.00044626
MEF2BNB-MEF2B	19	19256376	19303400	192	16	844456	3.3179	0.00045344
ZGPAT	20	62338727	62367494	94	9	759673	3.3174	0.00045432
ATP6AP1L	5	81601166	81614147	23	6	790299	3.317	0.00045497
MEF2BNB	19	19287713	19303400	62	10	838165	3.3143	0.0004594
TARBP2	12	53893557	53900215	3	2	819202	3.3135	0.00046076
PTPRD	9	8314246	10612723	10604	884	819725	3.3126	0.00046213
ADAL	15	43622872	43646096	58	8	789022	3.3114	0.00046414
PHF13	1	6673756	6684093	22	5	808280	3.3075	0.00047062
C4orf32	4	113066553	113110237	91	11	787227	3.3062	0.00047281
TSPAN14	10	82214038	82282394	172	26	832608	3.3056	0.0004738
SLC1A2	11	35272752	35441610	534	51	848120	3.3049	0.00047505
PIGQ	16	619968	634136	69	5	750727	3.3028	0.00047855
EIF5A2	3	170606204	170626426	38	7	839857	3.301	0.00048165
LANCL1	2	211295973	211342347	116	11	792152	3.3008	0.00048197
MRPL11	11	66202550	66206310	3	2	772629	3.3007	0.00048215
TTC19	17	15902694	15932723	75	7	808349	3.2994	0.00048444
C22orf23	22	38339057	38349676	12	6	790063	3.2993	0.00048471
GLYR1	16	4853204	4897383	135	21	788768	3.2992	0.00048478
CCDC36	3	49235861	49295636	81	11	775534	3.2982	0.00048654
ERP29	12	112451152	112461024	13	5	823464	3.2969	0.00048873
NID2	14	52471520	52535949	320	32	838527	3.2954	0.00049133
SEZ6	17	27281923	27333458	67	12	786913	3.2925	0.0004965
MYT1L	2	1792885	2335147	1855	161	749392	3.2906	0.00049987
USP35	11	77899858	77925757	49	8	823458	3.2893	0.00050215
FLOT1	6	30695506	30710687	85	5	663625	3.2893	0.00050222
ESRRG	1	216676588	217311097	2219	225	828962	3.2878	0.00050488
LEPROT	1	65886131	66107242	665	47	814343	3.2877	0.00050508
WBP1L	10	104503727	104576022	222	25	840717	3.2854	0.00050921
EBF1	5	158122916	158526788	796	87	836360	3.2835	0.00051265
MPND	19	4343524	4360083	59	14	725796	3.2831	0.00051328
DARS2	1	173793719	173827682	40	8	805797	3.2816	0.00051604
TEAD1	11	12695969	12966284	506	56	803037	3.2806	0.0005179
AP3B1	5	77298150	77590579	699	40	815863	3.2801	0.00051893
ROBO1	3	78646388	79817059	2818	167	810108	3.2794	0.00052009
WNT6	2	219724546	219738954	19	6	672160	3.2794	0.00052013
USP21	1	161129248	161135516	4	2	871382	3.2791	0.00052078
FA2H	16	74746853	74808729	215	35	836654	3.2787	0.00052152
C3orf80	3	159943423	159946000	4	2	853232	3.2769	0.00052481
CEP85	1	26560644	26605529	145	13	832442	3.2754	0.00052758
IGF1R	15	99192272	99507759	944	139	810378	3.2753	0.00052772
RBM27	5	145583113	145668786	150	11	763026	3.2731	0.00053185
KIRREL3	11	126293388	126870766	2012	207	827635	3.2726	0.00053274
CXorf66	X	139037884	139047677	17	3	713457	3.2717	0.00053447
NCAPH	2	97001479	97042833	54	13	639856	3.2702	0.00053738
HHIPL1	14	100111480	100143011	120	14	757495	3.2698	0.0005382
CRHR1	17	43697710	43913194	1058	12	800847	3.2685	0.00054063
FAM198B	4	159045732	159094202	121	10	790226	3.2665	0.0005445
ATAD2	8	124332090	124408705	80	27	733209	3.266	0.00054536
EHD4	15	42191638	42264755	211	29	841095	3.2656	0.00054613
SND1	7	127292043	127732659	704	57	829520	3.2636	0.00054996
PTOV1	19	50353667	50363999	35	9	783326	3.2633	0.00055068
PPFIBP2	11	7534996	7678537	620	87	824573	3.2621	0.00055286
EBF4	20	2673524	2740754	188	25	785614	3.2621	0.00055294
ATXN2	12	111890018	112037480	138	12	741547	3.2608	0.00055545
ULK4	3	41288090	42056080	2660	73	797965	3.2606	0.00055589
MRPS36	5	68513573	68525985	39	6	817957	3.2582	0.00056062
TUBB	6	30688012	30693199	19	6	679894	3.2568	0.00056343
RRAS2	11	14299466	14386052	111	25	810551	3.256	0.00056494
RABL6	9	139702374	139735639	48	7	683114	3.2554	0.00056611
LBR	1	225589204	225616557	73	14	837390	3.2546	0.00056779
CCNB1	5	68462837	68474072	33	4	840788	3.2536	0.00056967
DNMBP	10	101635334	101769676	456	32	804897	3.2535	0.00056999
ERCC2	19	45854649	45873845	56	11	825145	3.2529	0.00057124
WDR48	3	39093477	39138155	135	19	836132	3.2526	0.00057174
HIST1H2AC	6	26124370	26139337	49	10	865468	3.2526	0.00057177
TMEM116	12	112369086	112451023	137	8	833252	3.2491	0.00057881
CHRNB1	17	7348406	7360932	35	7	815276	3.2471	0.00058291
AKAP8	19	15464332	15490638	52	11	658919	3.2452	0.00058679
DDX41	5	176938578	176943967	8	4	682883	3.2418	0.00059395
SPRED3	19	38880840	38890524	33	4	848528	3.2414	0.00059476
GGN	19	38874992	38879096	9	2	863317	3.2394	0.00059889
MERTK	2	112656056	112797293	516	31	815244	3.2385	0.00060086
STH	17	44076616	44077060	1	1	829793	3.2379	0.000602
PTPMT1	11	47586888	47595013	7	3	798113	3.2372	0.0006036
SCAF11	12	46312914	46385898	92	15	718968	3.2354	0.00060726
VPS11	11	118938493	118952688	36	4	814526	3.2319	0.00061476
MOAP1	14	93648541	93651249	9	5	769996	3.2314	0.00061598
PCF11	11	82868137	82896836	47	6	802429	3.2293	0.00062048
CC2D1A	19	14016956	14041693	32	9	719995	3.2288	0.00062165
C14orf1	14	76117233	76127538	14	6	705033	3.2285	0.00062223
B3GNTL1	17	80900009	81009686	591	58	784986	3.2279	0.00062342
NFE2L1	17	46125686	46138907	24	6	845918	3.2241	0.00063181
LAMB1	7	107564244	107643804	196	37	763947	3.2235	0.00063319
C17orf74	17	7328851	7330887	3	2	756792	3.223	0.00063438
KANSL1	17	44107282	44302740	1039	8	771677	3.2214	0.00063774
NOL3	16	67204400	67209640	5	2	770608	3.2201	0.00064068
SUMO4	6	149721284	149722182	2	1	872294	3.2198	0.00064145
SLC23A1	5	138702885	138720632	22	5	709075	3.2194	0.00064235
AGO2	8	141541264	141645646	325	45	785861	3.2191	0.00064301
ZNF318	6	43303808	43337181	48	10	824377	3.2187	0.00064388
SF3A3	1	38422647	38456019	99	12	726033	3.2183	0.00064466
CHD4	12	6679248	6716551	83	9	785565	3.2177	0.00064618
DRAM1	12	102271105	102317401	269	22	830966	3.2148	0.00065262
PPA1	10	71962586	71993667	125	18	835301	3.214	0.00065447
GSN	9	124030380	124095122	154	20	798050	3.2123	0.00065846
DUS2	16	68056847	68113226	81	11	807431	3.2116	0.0006601
CHRDL1	X	109917084	110039286	69	15	527329	3.2109	0.00066154
C3orf62	3	49306030	49314864	12	4	815007	3.2109	0.0006617
ZBED5	11	10874251	10879620	13	6	793076	3.2097	0.00066438
CCDC88C	14	91737667	91884188	460	77	802658	3.209	0.00066605
KCNS1	20	43720950	43729753	15	5	835059	3.2082	0.00066779
EHBP1L1	11	65343509	65360121	27	8	786473	3.2075	0.00066956
FAT3	11	92047446	92629636	1299	77	788996	3.2068	0.00067117
SLC2A4RG	20	62371211	62375403	12	3	824211	3.2053	0.00067463
SLC30A9	4	41992516	42089551	373	14	823909	3.2046	0.0006763
P2RY10	X	78200829	78219224	23	8	763020	3.2044	0.00067669
SAPCD1	6	31730773	31732627	4	2	810815	3.203	0.00067995
CACFD1	9	136325087	136335909	32	9	772632	3.2018	0.00068285
LHFPL2	5	77781038	77944648	399	30	796179	3.2014	0.00068386
CCDC183	9	139690033	139702364	32	7	764375	3.2011	0.00068443
EIF4G2	11	10818593	10830582	27	7	763974	3.2005	0.00068598
CLCA1	1	86934526	86965977	126	27	840728	3.1992	0.00068904
KIAA0895L	16	67209505	67217883	10	4	734955	3.1984	0.00069102
NR2C2	3	14989091	15090780	202	24	815724	3.1939	0.00070179
FH	1	241660857	241683085	37	9	809642	3.1929	0.0007042
BRD4	19	15348301	15443354	119	19	668553	3.1929	0.00070435
PRMT1	19	50180409	50191707	18	10	660975	3.1927	0.00070477
SF1	11	64532076	64546515	15	4	684992	3.1911	0.00070862
TNKS2	10	93558151	93625232	170	14	849752	3.1901	0.00071112
ROCK2	2	11319894	11484711	461	30	770357	3.19	0.00071144
ZAR1	4	48492269	48496406	15	5	867489	3.1893	0.00071307
EYS	6	64429876	66417118	6427	236	808647	3.186	0.00072122
HIST1H2BD	6	26157419	26171577	22	7	853201	3.1853	0.00072303
GPR171	3	150915537	150920997	13	4	767830	3.1853	0.00072311
LCAT	16	67973787	67978656	3	2	870476	3.1846	0.00072477
STX1A	7	73113535	73134032	37	10	762934	3.1837	0.00072696
C16orf72	16	9185537	9213555	84	14	773275	3.1833	0.00072801
SPRED2	2	65534580	65659733	399	38	810254	3.1824	0.00073025
YBX1	1	43148060	43168024	38	12	792347	3.1801	0.00073604
GALT	9	34646586	34650595	6	2	872294	3.178	0.00074144
FGG	4	155525286	155533902	6	3	803670	3.1777	0.00074224
DEFB121	20	29992648	30006314	39	6	813135	3.1776	0.00074241
CENPH	5	68485375	68506184	47	6	795922	3.177	0.000744
FOXO6	1	41827328	41849263	65	14	823518	3.1759	0.00074691
RAC1	7	6414126	6443598	143	22	782451	3.1752	0.00074861
SGCB	4	52885752	52904485	33	5	666345	3.1746	0.00075026
MAPKAPK5	12	112280032	112331228	97	4	851632	3.1742	0.00075114
NUCKS1	1	205681947	205719372	87	19	823057	3.1742	0.0007513
RARRES1	3	158414892	158450642	118	15	842835	3.1737	0.00075242
SLC6A9	1	44462155	44497171	75	18	745324	3.1727	0.00075524
INPP4B	4	142949181	143767604	2486	158	793385	3.1716	0.00075798
PIGL	17	16120509	16230098	209	16	763375	3.1706	0.00076056
BRCC3	X	154299695	154351349	47	9	748510	3.1701	0.00076201
C9orf135	9	72435731	72521148	237	30	839585	3.1697	0.00076292
PECAM1	17	62396775	62404856	33	7	811646	3.1697	0.00076309
CCDC157	22	30752627	30772818	72	8	849646	3.1691	0.00076444
DNM3	1	171810618	172387606	1442	106	826451	3.1663	0.00077199
RTN1	14	60062694	60337557	569	41	782996	3.1631	0.0007805
MAPT	17	43971702	44105700	758	7	791519	3.1618	0.00078389
NMD3	3	160939050	160970082	72	11	822870	3.1618	0.00078408
HPR	16	72097125	72111145	42	10	805757	3.1615	0.00078491
MUC13	3	124624289	124653595	110	19	813852	3.1595	0.00079022
FMN1	15	33057745	33486934	1976	212	833328	3.1578	0.00079486
CLOCK	4	56294068	56413076	441	20	833774	3.1564	0.00079867
TMEM210	9	140065319	140066496	2	1	517121	3.1549	0.00080271
MGAT4C	12	86373037	87232681	2375	87	789478	3.1548	0.00080293
CHRNB4	15	78916636	78933587	36	9	822670	3.1546	0.0008035
AEBP1	7	44143960	44154164	28	9	798560	3.1545	0.00080384
NOV	8	120428552	120436678	48	3	868930	3.1541	0.00080485
HECTD4	12	112597992	112820113	232	19	810793	3.1537	0.00080596
LEPR	1	65886335	66103176	648	46	814165	3.1535	0.00080667
CHD1	5	98189689	98264522	161	18	819190	3.1528	0.00080843
CHAF1A	19	4402660	4443394	107	15	771709	3.1522	0.0008101
FEZ1	11	125315641	125366206	115	18	831610	3.1498	0.00081681
PRRG2	19	50084574	50094272	30	4	829969	3.1493	0.00081818
TCF7L1	2	85360583	85537511	657	83	818619	3.1476	0.00082311
FGF13	X	137713734	138305051	875	77	738339	3.1474	0.00082369
USP4	3	49314577	49377536	83	13	753699	3.1472	0.00082427
FILIP1	6	76004607	76203516	301	22	803851	3.1459	0.00082776
GABRB1	4	47033295	47432801	1034	92	816774	3.145	0.00083052
CCDC78	16	772582	776880	13	4	760523	3.1408	0.00084247
TTYH1	19	54926605	54947899	88	19	749931	3.1404	0.00084349
IL17D	13	21276222	21297239	49	7	783800	3.1393	0.00084678
EFNA5	5	106712590	107006596	791	129	815672	3.1387	0.00084842
NICN1	3	49459766	49466777	8	4	860849	3.1374	0.00085216
ERC1	12	1100404	1605099	1813	82	792159	3.1364	0.0008552
RBM6	3	49977474	50114685	271	17	816771	3.136	0.00085625
ACAD10	12	112123857	112194911	79	8	758451	3.1339	0.00086257
PCDHGC3	5	140855569	140892546	88	18	845460	3.1332	0.0008646
NRSN1	6	24126414	24147757	57	20	795832	3.1298	0.00087452
CRIM1	2	36583370	36778278	576	76	794330	3.1296	0.00087536
SH2D4B	10	82297658	82406316	466	54	838575	3.1278	0.00088047
LIME1	20	62367480	62370460	10	3	713019	3.1272	0.00088238
ARNT2	15	80696692	80890278	523	74	826547	3.127	0.00088286
APOH	17	64208147	64225556	80	12	808659	3.127	0.00088291
SOD2	6	160100148	160114353	51	7	854692	3.1235	0.00089361
ZNF419	19	57999079	58006048	31	5	746205	3.1234	0.00089399
PCBP2	12	53845886	53874946	27	7	801247	3.1214	0.00090011
CDHR4	3	49828165	49837254	17	7	812480	3.1208	0.00090174
KIAA2012	2	202937978	203061886	338	39	813828	3.1193	0.00090628
GSE1	16	85203152	85709812	1966	370	730313	3.119	0.00090719
ZIC5	13	100615275	100624178	16	7	794451	3.1176	0.00091174
TNS1	2	218664512	218808796	478	83	750052	3.1109	0.00093259
OVCA2	17	1945277	1946725	6	2	847682	3.1092	0.00093811
PPFIA2	12	81652045	82153109	1230	95	825889	3.1078	0.00094256
MLF1	3	158288953	158324249	118	12	856961	3.106	0.00094808
ZNF821	16	71893583	71918093	48	11	821606	3.1054	0.00095017
PTPRM	18	7567314	8406859	2569	235	809096	3.1052	0.00095066
SEC16A	9	139334548	139379297	122	19	749650	3.1051	0.00095104
FHOD3	18	33877677	34360019	1233	130	837351	3.1038	0.00095537
ACD	16	67691415	67694718	5	2	860580	3.1035	0.00095626
MYEOV	11	69061613	69064754	10	3	869242	3.1034	0.00095666
ISL2	15	76629065	76634817	17	5	816687	3.1032	0.00095704
NEK7	1	198126108	198291550	543	36	808576	3.1031	0.00095747
SLC12A2	5	127419483	127525380	181	16	819186	3.1021	0.0009608
ARHGAP27	17	43471268	43510282	100	6	835592	3.1019	0.0009613
RARRES3	11	63304273	63313930	7	4	625509	3.1016	0.00096233
GRIK3	1	37261128	37499844	549	72	724658	3.1003	0.00096677
CIR1	2	175212878	175260443	98	15	783330	3.1	0.00096757
SLC24A4	14	92788925	92967825	774	88	842397	3.0991	0.00097041
PSMD8	19	38865190	38874464	30	8	763697	3.0971	0.00097721
C16orf86	16	67700662	67702661	1	1	872294	3.0968	0.000978
RTEL1	20	62289163	62327606	178	21	777264	3.0954	0.00098266
SPPL2C	17	43922256	43924438	17	2	791674	3.0921	0.00099378
ARTN	1	44398992	44402912	10	4	803468	3.092	0.0009941
SIPA1L2	1	232533711	232765907	761	84	841713	3.0901	0.0010003
CCDC47	17	61822610	61851088	62	7	796719	3.0898	0.0010013
C15orf26	15	81391749	81441516	148	12	780426	3.0893	0.0010033
POT1	7	124462440	124570037	313	11	810562	3.0888	0.001005
UBTF	17	42282401	42298994	26	7	783129	3.0876	0.001009
C1orf86	1	2115899	2144159	58	13	758113	3.0868	0.0010116
DLG2	11	83166055	85338314	6358	347	823716	3.0863	0.0010132
CSHL1	17	61986965	61988688	7	2	801397	3.0852	0.0010172
LHX1	17	35294772	35301915	15	4	737277	3.084	0.0010212
PSMB10	16	67968407	67970780	2	1	872294	3.0837	0.0010222
SIPA1L3	19	38397525	38699009	866	75	819029	3.083	0.0010247
HOXD1	2	177053307	177055635	4	2	665762	3.083	0.0010247
FUNDC2	X	154255064	154285191	30	3	830920	3.0786	0.00104
MED19	11	57471182	57479804	12	5	735992	3.0772	0.0010446
TRAF3IP2	6	111876581	111927477	154	22	824397	3.076	0.0010489
INSC	11	15133970	15268754	436	62	826368	3.0752	0.0010518
SFRP4	7	37945534	37956525	56	7	853836	3.0703	0.0010691
E2F4	16	67226068	67232821	10	4	863432	3.07	0.0010704
TMX2	11	57479995	57508445	47	7	782810	3.0697	0.0010713
ENAH	1	225674534	225840845	373	23	833146	3.0689	0.0010744
P4HA2	5	131528299	131563556	70	12	803859	3.0688	0.0010745
AANAT	17	74449433	74466199	57	15	810674	3.0681	0.0010771
PICALM	11	85668214	85780923	331	27	850310	3.0672	0.0010805
TMEM50B	21	34804793	34852316	167	12	809419	3.0668	0.0010819
CHRNA2	8	27317278	27336813	81	15	849006	3.0658	0.0010854
MYO1A	12	57422301	57444549	52	7	830292	3.0658	0.0010855
LINC01272	20	48884023	48896332	34	10	842964	3.0653	0.0010871
MEF2B	19	19256376	19281098	97	10	855070	3.0645	0.0010901
ZNF219	14	21558205	21572863	34	11	788046	3.0629	0.0010961
TAF1A	1	222730990	222763438	77	10	710193	3.0608	0.0011038
TRIM68	11	4619902	4629489	34	6	869445	3.0599	0.0011069
GARS	7	30634181	30673649	109	16	775410	3.0595	0.0011084
INSL4	9	5231419	5233967	5	1	851459	3.0587	0.0011117
TRAFD1	12	112563349	112591408	26	6	812052	3.0584	0.0011127
LPXN	11	58294344	58345688	96	13	802970	3.058	0.0011141
PLEKHM1	17	43513266	43568146	153	8	717684	3.0579	0.0011147
SFXN2	10	104474298	104498947	44	10	842295	3.0575	0.001116
ADD3	10	111765627	111895323	179	22	789689	3.0571	0.0011175
POLD2	7	44154279	44163267	20	7	767356	3.0553	0.0011241
DDX42	17	61851549	61896677	89	8	812872	3.0553	0.0011243
MARVELD3	16	71660056	71675868	34	8	839935	3.0536	0.0011307
APEH	3	49711427	49720936	7	2	857787	3.0528	0.0011335
RPE	2	210867289	210889784	27	9	738755	3.0521	0.0011364
SPTBN1	2	54683454	54898583	726	54	797450	3.0511	0.00114
NFATC3	16	68118654	68263162	238	14	794060	3.0498	0.0011451
B4GALT5	20	48249482	48330421	203	18	811019	3.0495	0.001146
DRG2	17	17991181	18011299	38	6	818288	3.0485	0.0011498
SERPINC1	1	173872938	173886516	27	5	866102	3.0472	0.0011548
EPHA6	3	96533425	97467786	1287	94	797982	3.047	0.0011558
FHIT	3	59735036	61237133	6755	651	826431	3.0462	0.0011587
ALDOB	9	104182842	104198062	49	9	836588	3.0401	0.0011824
UBE2O	17	74385613	74449288	179	23	810229	3.0391	0.0011865
PLA2G12B	10	74694519	74714590	15	7	702863	3.0381	0.0011903
SENP1	12	48436681	48500091	173	18	836551	3.038	0.0011906
PCDHGB2	5	140739409	140892546	397	43	837529	3.038	0.0011906
PCDHGA2	5	140718354	140892546	444	46	840304	3.0372	0.0011941
HSPD1	2	198351308	198364998	20	5	729034	3.0371	0.0011943
PCDHGA5	5	140743729	140892546	386	42	840216	3.0355	0.0012007
CACNA1H	16	1203241	1271772	281	59	630516	3.0348	0.0012035
SSR1	6	7281283	7313541	175	18	843513	3.032	0.0012147
PLXNB3	X	153029651	153044801	26	6	738737	3.0301	0.0012224
PDCL2	4	56422686	56458418	134	13	827707	3.0269	0.0012355
CBLN3	14	24895738	24898731	14	5	791197	3.0267	0.0012361
FAM173A	16	770581	772655	8	1	841771	3.0265	0.0012372
AHDC1	1	27860756	27930463	74	13	719142	3.0264	0.0012374
YTHDC2	5	112849391	112930984	356	24	820779	3.0257	0.0012404
RAC2	22	37621301	37640339	70	13	815938	3.025	0.0012431
PCDHGA6	5	140749811	140892546	375	42	839347	3.0238	0.001248
PCDHGB3	5	140749962	140892546	375	42	839347	3.0238	0.001248
PCDHGA1	5	140709388	140892546	461	48	841297	3.0231	0.0012511
NLRP14	11	7041700	7092757	211	19	834133	3.0206	0.0012615
GIP	17	47035918	47045955	47	6	821916	3.019	0.0012679
SEZ6L2	16	29882480	29910585	26	7	703668	3.0187	0.0012693
PCDHGA4	5	140734768	140892546	409	43	838429	3.0172	0.0012757
COL13A1	10	71561644	71718904	745	142	833305	3.0171	0.0012761
MSRB3	12	65672423	65860687	272	24	797162	3.0165	0.0012787
LCMT2	15	43619974	43622820	4	2	872294	3.0151	0.0012844
HOXD10	2	176981492	176984670	7	4	747480	3.0146	0.0012865
PTBP2	1	97187161	97280605	200	19	798814	3.0131	0.0012928
LACTBL1	1	23279536	23299524	55	13	801538	3.012	0.0012975
CD101	1	117544372	117579173	100	23	816456	3.0109	0.0013026
ELOVL1	1	43829068	43833745	8	5	644068	3.0101	0.0013059
VPS33B	15	91541774	91565833	71	11	853061	3.01	0.0013061
RGN	X	46937775	46952712	35	9	624600	3.0082	0.0013141
CEP83	12	94702056	94853764	303	35	819666	3.0079	0.0013151
MICALL1	22	38302155	38338465	61	13	784835	3.006	0.0013237
TNFSF12-TNFSF13	17	7452375	7464925	41	9	830896	3.0049	0.0013284
TMEM120A	7	75616155	75623992	27	9	798584	3.004	0.0013323
ZNF264	19	57702868	57734214	85	14	804549	3.0032	0.0013358
PCDHGB1	5	140729828	140892546	422	44	839363	3.0014	0.0013438
SPECC1	17	19912649	20218072	719	34	800705	3.0014	0.0013439
MLKL	16	74705753	74734789	82	23	775735	3.001	0.0013456
NRARP	9	140194083	140196703	4	2	514151	3.0009	0.0013457
HELZ2	20	62189439	62205592	79	16	672741	3.0005	0.0013475
TLN1	9	35697334	35732392	48	12	824006	2.9996	0.0013518
OCIAD2	4	48887405	48908815	33	7	729926	2.9986	0.0013563
PCDHGA3	5	140723601	140892546	433	45	840068	2.9984	0.0013572
CALN1	7	71244476	71912136	2076	112	797530	2.9983	0.0013573
CMC4	X	154289897	154299547	3	2	850733	2.9977	0.0013601
APLF	2	68694691	68839361	495	26	762234	2.997	0.0013631
HPX	11	6452268	6462254	18	4	793817	2.9968	0.0013641
LIAS	4	39460644	39479273	75	13	819436	2.9958	0.0013686
SOX15	17	7491496	7494037	5	3	872294	2.9951	0.0013719
SMARCD1	12	50478760	50494494	20	4	720668	2.995	0.0013721
PIH1D3	X	106449862	106487473	37	5	808225	2.9943	0.0013755
KLHL20	1	173684063	173755960	98	14	804143	2.9933	0.0013801
MPP1	X	154006959	154033802	27	6	795898	2.9911	0.00139
GTF2I	7	74071991	74175022	128	21	650554	2.9851	0.0014173
RNFT2	12	117176096	117291436	349	39	805949	2.9846	0.0014199
ENKD1	16	67696850	67700628	5	3	602036	2.9845	0.0014203
LCP2	5	169675088	169724822	133	39	720605	2.9825	0.0014293
ANKRD49	11	94227153	94232744	13	5	779044	2.9808	0.0014374
TAC3	12	57403781	57410344	11	3	868821	2.9797	0.0014427
CTNND1	11	57520756	57586652	93	15	777494	2.9797	0.0014429
RGS12	4	3315874	3441640	318	51	810195	2.9794	0.0014439
TANGO2	22	20004554	20053449	171	26	842725	2.9792	0.0014451
ABHD14A	3	52007700	52015216	6	4	528257	2.9788	0.0014468
NYAP1	7	100081550	100092425	21	6	823618	2.9783	0.0014492
TNPO1	5	72112418	72210215	175	18	810706	2.9775	0.0014528
GPC1	2	241375115	241407495	169	38	786567	2.9768	0.0014565
CLIP4	2	29320542	29406679	215	26	807475	2.9745	0.0014675
NMU	4	56461396	56502465	150	19	807874	2.9705	0.0014865
CELSR3	3	48673896	48700348	26	4	799813	2.9696	0.001491
LRP1B	2	140988996	142889270	8222	467	817101	2.969	0.0014941
ZBTB12	6	31867394	31869769	6	3	816397	2.9687	0.0014955
EXOC6B	2	72403113	73053177	1111	42	722480	2.9685	0.001496
PNPO	17	46018889	46026674	20	8	822527	2.9681	0.0014981
HIST1H2BC	6	26113389	26124266	38	6	860277	2.9643	0.0015166
KCND1	X	48818639	48828251	6	3	663209	2.9614	0.0015312
NFAT5	16	69599869	69738569	307	25	794980	2.9608	0.001534
FUZ	19	50310123	50316567	15	6	734423	2.9603	0.0015365
IYD	6	150689987	150725765	234	20	824412	2.9599	0.0015387
MCC	5	112357796	112824527	1992	120	830400	2.9598	0.0015391
C2orf42	2	70377017	70418151	105	15	768512	2.9579	0.001549
BRINP3	1	190066792	190447534	745	54	818829	2.9569	0.0015539
STON1-GTF2A1L	2	48757064	49003656	1082	93	808294	2.9567	0.001555
CLP1	11	57425216	57429337	3	2	860490	2.9558	0.0015595
HSD11B2	16	67465036	67471456	11	4	787955	2.9541	0.0015679
MARK2	11	63606400	63678492	115	11	788390	2.9534	0.0015713
GAB2	11	77926336	78128868	385	9	769626	2.9513	0.001582
TBC1D16	17	77906142	78009657	394	98	724721	2.9495	0.0015913
PCDHGA7	5	140762467	140892546	344	40	839705	2.9495	0.0015915
TMTC1	12	29653746	29937692	1118	108	825683	2.9477	0.0016007
OAZ2	15	64979773	64995462	25	6	775483	2.9471	0.0016037
ADAMTS7	15	79051545	79103805	228	17	661148	2.9468	0.0016057
FZD2	17	42634812	42638630	5	3	870389	2.9468	0.0016057
OIT3	10	74653339	74692787	40	6	694530	2.9436	0.0016219
AKT1S1	19	50372290	50381613	18	4	734052	2.9432	0.0016242
TRAF3	14	103243816	103377837	293	26	803061	2.9432	0.0016244
GPHA2	11	64701943	64703360	2	1	869567	2.942	0.0016307
GAS6	13	114523522	114567046	227	28	551662	2.9403	0.0016394
AR	X	66763874	66950461	149	18	652333	2.94	0.0016408
ORC6	16	46723558	46732306	7	3	603413	2.9394	0.0016445
CYB5R2	11	7686326	7695807	46	10	835913	2.9388	0.0016474
SH2B1	16	28872939	28885534	19	4	738769	2.9368	0.0016581
STMN3	20	62271058	62284963	50	11	764351	2.9367	0.0016585
HAX1	1	154245039	154248351	3	2	871375	2.9367	0.0016588
MX1	21	42792520	42831141	206	17	834633	2.9358	0.0016635
SH3PXD2A	10	105353784	105615195	696	94	828091	2.9352	0.0016667
DHRS13	17	27224799	27230089	7	3	871007	2.935	0.0016678
TMEM41B	11	9302201	9336315	109	12	846319	2.932	0.0016837
B9D1	17	19240563	19281495	46	9	727393	2.9317	0.0016854
IGF1	12	102789645	102875563	159	24	789755	2.93	0.0016948
PPIA	7	44836241	44842716	20	6	780504	2.9294	0.001698
XBP1	22	29190548	29196560	8	3	859211	2.9287	0.0017017
SDC1	2	20400558	20425194	78	12	793702	2.9285	0.0017031
SOHLH2	13	36742345	36788752	116	21	836826	2.9238	0.0017291
FTSJ3	17	61896793	61905031	21	4	753377	2.9227	0.0017353
INHBA	7	41728601	41742706	14	5	861600	2.9219	0.0017395
POLR3D	8	22102619	22108680	18	5	821515	2.9218	0.0017398
SLC14A1	18	43304088	43332485	120	8	863283	2.9192	0.0017549
AFAP1L2	10	116041248	116164515	357	63	741227	2.9175	0.001764
NDUFA12	12	95365104	95397489	173	19	838677	2.9172	0.0017657
PRUNE2	9	79226292	79521136	991	121	796250	2.9171	0.0017663
MST1R	3	49924435	49941311	27	6	800509	2.9168	0.0017683
SIL1	5	138282409	138534065	401	24	769879	2.9162	0.0017715
FAM213A	10	82167585	82192753	70	13	822104	2.9138	0.0017855
ITGBL1	13	102104944	102373207	859	88	820088	2.9129	0.0017906
HLA-B	6	31321649	31324989	164	34	675223	2.9117	0.0017975
PUS3	11	125763380	125773145	32	7	848585	2.9108	0.0018026
MRE11A	11	94150466	94227040	159	19	814011	2.9106	0.0018037
NIPSNAP1	22	29950797	29977326	75	9	835396	2.9101	0.0018064
MAPK7	17	19281034	19286857	1	1	872294	2.9093	0.001811
PNKP	19	50364460	50370840	16	6	702962	2.9081	0.001818
ZNF589	3	48282596	48312480	47	8	758017	2.9075	0.0018216
GRHL2	8	102504668	102681954	515	55	805580	2.9068	0.001826
SH3GLB2	9	131770313	131790604	29	7	722327	2.9068	0.001826
BLNK	10	97951455	98031333	276	52	808006	2.9052	0.0018352
RAB2A	8	61429469	61536203	238	14	800233	2.9047	0.0018383
PARVA	11	12397988	12556903	489	81	824616	2.9034	0.0018456
DDR1	6	30850694	30867933	57	10	686863	2.9029	0.0018483
INPP5F	10	121485559	121588663	248	20	798991	2.9027	0.0018497
TSC22D4	7	100064142	100076902	21	5	814657	2.9026	0.0018507
PAQR8	6	52226926	52272575	174	36	842568	2.9025	0.0018511
LMO1	11	8245851	8290182	225	46	818239	2.9024	0.0018513
DUSP2	2	96808908	96811206	4	2	445643	2.9016	0.0018562
C11orf49	11	46958240	47185932	336	29	783752	2.9006	0.0018622
CEP70	3	138213186	138313187	205	14	784602	2.8997	0.0018677
ARIH2OS	3	48955221	48956818	2	1	623982	2.8996	0.0018679
RAD9B	12	110940005	110973952	81	10	672693	2.8995	0.0018687
ZNF23	16	71481500	71496295	31	10	844748	2.8983	0.0018762
HOXD3	2	177001669	177043737	97	14	822639	2.8981	0.001877
TUBGCP4	15	43663257	43698258	53	7	812496	2.8979	0.0018785
PTK2B	8	27168999	27316908	417	33	851070	2.8967	0.0018855
INPP5E	9	139323067	139334305	48	8	798398	2.8934	0.0019056
ESYT1	12	56521985	56547259	35	18	673833	2.8932	0.0019067
B4GALNT1	12	58019678	58027022	18	5	854296	2.8931	0.0019075
ZNF800	7	127010097	127032778	68	8	854236	2.8927	0.0019097
ATG10	5	81267844	81551958	463	49	811305	2.8907	0.0019216
GIPR	19	46171490	46185717	33	8	736781	2.8906	0.0019224
SLC4A1	17	42325758	42351654	59	20	790919	2.8902	0.0019252
MFAP1	15	44096733	44116951	29	4	820756	2.8899	0.0019266
ZC3H12D	6	149768766	149806148	159	9	843700	2.8897	0.0019283
UHRF2	9	6413151	6507054	261	20	810505	2.8892	0.0019314
KCNN3	1	154669938	154842754	541	116	818956	2.8881	0.0019381
ZNF214	11	7020549	7041586	74	8	824239	2.8876	0.0019407
KALRN	3	123813558	124440036	2040	134	835387	2.8858	0.0019524
SRR	17	2207244	2228553	34	8	776716	2.8857	0.0019525
SPHK1	17	74372742	74383941	43	16	829132	2.8851	0.0019564
AP1B1	22	29723669	29784754	132	19	814667	2.8842	0.0019623
ZCWPW1	7	99998449	100027037	41	4	857926	2.884	0.0019631
FGF9	13	22245215	22278640	69	10	807869	2.8834	0.0019672
SLC31A1	9	115983808	116026772	135	21	823679	2.8829	0.0019704
SERHL2	22	42949858	42970703	86	16	629120	2.882	0.001976
EIF2AK2	2	37332281	37384190	188	19	787552	2.8814	0.0019797
DPT	1	168664695	168698442	144	22	857700	2.8795	0.0019918
CTBP2	10	126676418	126849624	708	99	831490	2.8787	0.0019967
CENPL	1	173768688	173794325	27	5	870182	2.8785	0.0019979
NES	1	156638555	156647189	18	3	752649	2.876	0.0020136
PRCD	17	74523668	74541458	32	8	736129	2.8758	0.0020152
SERPING1	11	57365027	57382326	41	6	777052	2.8735	0.0020296
GRXCR1	4	42895283	43032675	454	46	849638	2.8731	0.0020322
MYO3B	2	171034655	171511674	1777	227	786080	2.8712	0.0020447
SH3D21	1	36771889	36793544	33	9	691123	2.8688	0.0020602
BCL2L2	14	23775971	23790241	25	9	796376	2.8675	0.0020685
BEND2	X	18181051	18239024	61	9	763249	2.8669	0.0020728
RAB24	5	176728199	176730744	5	3	847967	2.8667	0.0020742
TLX3	5	170736288	170739138	4	2	725199	2.8639	0.002092
SOX7	8	10581278	10588084	26	5	844759	2.8639	0.0020926
EGLN1	1	231499497	231560790	287	8	816470	2.8618	0.0021064
ARRB1	11	74971166	75062875	201	41	815006	2.8615	0.0021082
CDH18	5	19473140	20575972	3009	157	783486	2.8601	0.0021175
SLC5A11	16	24857184	24922949	221	30	798176	2.8584	0.002129
DCAF5	14	69517637	69619914	175	22	823911	2.8576	0.0021344
LIN7B	19	49617618	49621717	17	3	839066	2.8572	0.0021371
ERGIC1	5	172261223	172379688	383	70	791266	2.8571	0.0021379
WDR76	15	44119112	44160617	59	5	776697	2.8564	0.0021421
TLR4	9	120466453	120479769	29	9	825500	2.8545	0.002155
THAP6	4	76439654	76468610	58	12	799436	2.8544	0.0021559
PCDHGC4	5	140864741	140892546	66	14	847606	2.854	0.0021585
MARS2	2	198570028	198573114	1	1	872294	2.8538	0.00216
HOXB9	17	46698518	46703835	16	4	844276	2.8537	0.0021607
GPKOW	X	48969022	48980079	6	3	740599	2.8534	0.0021624
SSSCA1	11	65336651	65340075	10	3	867901	2.8528	0.0021666
PINX1	8	10622473	10697394	440	29	840623	2.8527	0.0021678
CUX1	7	101459184	101927250	1236	98	830711	2.8506	0.0021819
CCL27	9	34661893	34662689	2	1	872294	2.8494	0.0021903
ANXA9	1	150954499	150968114	38	11	817913	2.8486	0.0021956
PGS1	17	76374705	76420740	203	19	772829	2.8476	0.0022025
VPS35	16	46693589	46723144	23	6	683868	2.8468	0.0022078
DDIT4	10	74033677	74035797	4	2	748175	2.843	0.0022345
ACAP3	1	1227764	1243304	62	13	585489	2.8422	0.0022401
STRADA	17	61780192	61819330	86	8	785097	2.8406	0.0022511
ARHGEF25	12	58003963	58011028	12	5	838984	2.8405	0.0022518
CSE1L	20	47662783	47713497	125	12	812655	2.8402	0.0022541
RASGRP2	11	64494383	64512928	20	3	779904	2.8399	0.0022565
ADK	10	75910943	76469061	942	42	770567	2.8385	0.0022666
CYP2R1	11	14899551	14913874	13	5	824880	2.8382	0.0022681
KIAA1456	8	12803183	12887286	564	53	846603	2.8381	0.0022693
WWP2	16	69796187	69975644	484	39	809009	2.8376	0.0022729
SERPINI1	3	167453432	167543357	307	26	829561	2.8375	0.0022732
ZFPM2	8	106330917	106816767	1163	129	807732	2.8356	0.0022871
SH3GL1	19	4360364	4400565	106	21	729684	2.8356	0.0022872
WEE1	11	9595197	9615016	37	9	854176	2.8352	0.0022895
SKIV2L	6	31926581	31937532	36	12	770399	2.8343	0.0022962
MET	7	116312406	116438440	216	39	815768	2.8334	0.002303
THAP3	1	6684925	6695646	32	7	791112	2.832	0.0023126
RABGGTA	14	24734744	24740833	20	4	849435	2.832	0.0023127
HTR2C	X	113818551	114144624	635	13	704619	2.8316	0.0023155
GAMT	19	1397025	1401569	9	4	825086	2.8312	0.0023189
SYMPK	19	46318700	46366548	197	14	830288	2.831	0.00232
SYT4	18	40847857	40857615	9	3	871688	2.8281	0.0023413
NMUR2	5	151771102	151784840	68	3	870097	2.828	0.0023421
PCDHGA8	5	140767059	140892546	329	39	838848	2.8278	0.0023432
GSTP1	11	67351066	67354125	12	3	828891	2.8277	0.0023443
MTMR3	22	30279149	30426857	368	34	824939	2.8275	0.0023459
ATXN2L	16	28834369	28848558	29	3	769375	2.827	0.0023496
CNTF	11	58390146	58393206	5	2	752120	2.8268	0.0023505
PAX9	14	37126773	37147012	71	13	820887	2.826	0.0023565
SULT6B1	2	37394963	37423230	252	18	835788	2.825	0.0023641
TTC21A	3	39149152	39180394	120	16	809779	2.8245	0.0023681
CFAP46	10	134621896	134756089	657	62	768758	2.8244	0.0023685
GID4	17	17942611	17971719	54	5	804397	2.8237	0.0023734
OR51T1	11	4903049	4904113	1	1	872294	2.8228	0.00238
TSPAN10	17	79609349	79615779	63	5	805672	2.8217	0.0023886
C16orf74	16	85741123	85784689	186	19	748666	2.8215	0.0023902
MYLK3	16	46736194	46797201	56	10	749107	2.8212	0.0023923
CTSZ	20	57570242	57582309	49	9	822457	2.8205	0.0023978
GJA1	6	121756745	121770873	37	8	860560	2.82	0.0024009
C7orf61	7	100054238	100062063	6	3	706640	2.8199	0.0024022
PCDHGB4	5	140767452	140892546	328	39	838746	2.8187	0.0024109
TNXB	6	32008932	32077151	176	33	747034	2.8183	0.0024137
C14orf80	14	105956192	105965585	12	5	413956	2.818	0.002416
MRPL18	6	160211492	160219461	43	5	847801	2.8174	0.0024211
PPP1CC	12	111157613	111180783	51	9	747724	2.8167	0.0024259
SMAP2	1	40839378	40888998	120	22	824756	2.8163	0.0024289
ATP8A2	13	25946209	26599989	2201	186	794641	2.816	0.0024311
CDKN2C	1	51434367	51440309	10	4	818718	2.8155	0.002435
ITGA3	17	48133340	48167849	90	14	773878	2.8114	0.0024663
CDK7	5	68530622	68573257	118	13	788391	2.8107	0.0024714
ATPAF2	17	17921334	17942483	26	5	778369	2.8073	0.0024978
TRA2B	3	185632356	185655924	38	10	820456	2.8071	0.0024997
TAB3	X	30845559	30907511	61	12	683448	2.8065	0.0025045
PAFAH1B1	17	2496923	2588909	199	15	811225	2.8058	0.0025095
RAB40C	16	639357	679273	135	11	771064	2.805	0.0025159
IL25	14	23842018	23845612	10	4	812174	2.8024	0.0025361
AGRP	16	67516474	67517716	3	1	872294	2.8024	0.0025364
CAMKV	3	49895414	49907655	18	5	804275	2.802	0.0025392
RNF217	6	125283680	125413779	307	54	785353	2.8019	0.0025405
WARS2	1	119573839	119683404	292	28	823453	2.8017	0.0025415
GORASP1	3	39138090	39149854	35	9	851130	2.8017	0.0025419
VGLL4	3	11597543	11762220	623	71	820973	2.8005	0.0025512
GRIPAP1	X	48830130	48858675	17	9	650098	2.7999	0.0025563
EYA1	8	72109668	72459888	872	138	805125	2.7993	0.0025607
RECK	9	36036910	36124452	168	22	833714	2.7991	0.0025621
CTNND2	5	10971952	11904155	2748	313	794053	2.7991	0.0025626
MEPCE	7	100026321	100031749	9	3	814829	2.7987	0.0025651
C2orf76	2	120059793	120124451	239	32	829145	2.7979	0.0025714
SPINK8	3	48348336	48369831	45	3	832359	2.7979	0.0025714
TUBGCP5	15	22833395	22873891	110	12	721359	2.7978	0.0025729
ELL3	15	44064798	44069502	5	2	774187	2.7969	0.0025797
TFDP1	13	114239003	114295788	109	12	708987	2.7967	0.0025814
IL13RA2	X	114238538	114252207	21	3	779618	2.7953	0.0025925
MAT1A	10	82031576	82049721	61	12	856010	2.7947	0.0025977
DPYSL4	10	133998564	134019280	65	11	736595	2.7943	0.002601
HSPA1L	6	31777396	31790093	34	15	769558	2.7936	0.0026063
FCER1G	1	161185087	161189038	14	7	674608	2.7932	0.0026091
ATF6B	6	32083045	32096017	24	12	780633	2.793	0.0026108
IST1	16	71928311	71964542	94	15	805513	2.7929	0.0026119
MBTPS1	16	84087368	84150517	277	34	832310	2.7928	0.0026127
IER3	6	30710976	30712327	4	2	682508	2.7923	0.0026171
WDR45	X	48932092	48958059	11	6	655573	2.7922	0.0026179
ELOF1	19	11663858	11670051	11	4	683450	2.792	0.0026191
ABCC12	16	48116884	48180681	44	13	795952	2.7912	0.0026257
C1GALT1C1L	2	43902292	43903461	8	4	785691	2.7907	0.0026299
DIEXF	1	210001312	210030910	108	13	842100	2.7901	0.0026345
PPIB	15	64448014	64455354	14	5	812266	2.79	0.0026354
DOPEY1	6	83777385	83881069	161	14	819601	2.7893	0.0026413
FAM63A	1	150969213	150980854	25	8	804484	2.7893	0.0026414
PHLDA1	12	76419227	76425556	13	7	760262	2.7884	0.0026486
ESRP2	16	68262450	68270136	3	1	872294	2.7875	0.002656
OSBPL6	2	179059208	179264160	650	73	799090	2.7874	0.0026567
CLEC17A	19	14693896	14721956	110	18	789993	2.7869	0.0026607
SLMO2	20	57608200	57617901	15	6	862681	2.7866	0.002663
ALDH9A1	1	165631449	165667900	164	17	840618	2.786	0.0026681
ZNF664-FAM101A	12	124457762	124800570	1094	115	825505	2.7853	0.0026736
TP53BP1	15	43695262	43802707	221	14	801631	2.7843	0.002682
FLRT2	14	85996411	86095040	346	47	822916	2.7842	0.0026826
CBX1	17	46147414	46178883	97	13	839280	2.7836	0.002688
LMO4	1	87794151	87814606	44	12	666373	2.7829	0.0026939
NME6	3	48335485	48343719	21	2	836007	2.7825	0.002697
THRA	17	38218446	38250120	47	10	805273	2.7824	0.0026977
SBF2	11	9800214	10315754	1798	70	816450	2.7824	0.0026978
NR4A2	2	157180944	157189287	5	2	765551	2.7821	0.0027002
OPHN1	X	67262186	67653369	512	53	710126	2.7817	0.0027037
LST1	6	31553956	31556686	12	7	779406	2.78	0.002718
CARD10	22	37886400	37915543	119	20	754758	2.7796	0.002721
FAM195A	16	691849	698474	5	2	869046	2.7791	0.0027256
PNLIPRP3	10	118187424	118237469	142	16	786012	2.7788	0.0027281
FRMD4A	10	13685706	14372866	2964	342	821000	2.7776	0.0027379
C4orf29	4	128886411	128957478	106	10	799262	2.7775	0.0027387
UQCRB	8	97238904	97247862	14	3	776862	2.7764	0.0027481
KDM2B	12	121866899	122019110	302	29	721171	2.7737	0.0027707
OXGR1	13	97637973	97646984	24	7	782719	2.7736	0.0027723
EFCAB8	20	31451595	31481113	114	12	832389	2.7726	0.0027803
CIT	12	120123595	120315095	501	49	823744	2.7721	0.0027847
TOM1L2	17	17746822	17875784	197	9	784394	2.7711	0.0027931
COL27A1	9	116918231	117072975	620	120	830935	2.7707	0.002797
LAMC2	1	183147952	183214262	240	20	831413	2.7674	0.0028251
LRRC49	15	71145578	71342436	241	25	760520	2.7673	0.0028259
FER	5	108083523	108523373	1707	84	824973	2.7672	0.0028272
COL4A2	13	110959631	111165374	1025	128	789827	2.7671	0.0028278
KLHDC8B	3	49208987	49213919	7	2	872294	2.7656	0.002841
ARHGEF40	14	21538419	21558407	51	9	856900	2.764	0.0028548
SLC30A3	2	27477440	27501093	41	8	743872	2.7637	0.0028571
ETF1	5	137841782	137878989	69	15	765264	2.7629	0.0028644
MKNK2	19	2037470	2051243	46	14	717207	2.7629	0.0028649
QARS	3	49133365	49142562	10	3	784046	2.7626	0.0028674
ZCCHC2	18	60190658	60254942	164	23	814752	2.7609	0.0028822
SSC4D	7	76018646	76039012	85	10	823495	2.7594	0.002895
RPAP1	15	41809374	41836464	69	9	863733	2.7594	0.0028957
KLHL6	3	183205319	183273499	164	19	793961	2.7586	0.0029025
LRPPRC	2	44113363	44223144	323	28	810034	2.7585	0.0029036
PTPN11	12	112856536	112947717	95	15	747237	2.757	0.0029171
SORL1	11	121322912	121504471	390	64	808005	2.7569	0.0029178
ASS1	9	133320094	133376661	142	26	809333	2.7563	0.0029226
ELAVL2	9	23690097	23826342	373	49	837119	2.7553	0.0029323
GPR39	2	133174147	133404169	779	92	764398	2.7547	0.002937
FTHL17	X	31089358	31090170	1	1	850759	2.7547	0.002937
IFNGR2	21	34775202	34809828	73	13	818912	2.7547	0.0029377
PPP1R10	6	30568177	30585084	43	4	658810	2.7538	0.0029454
ANAPC7	12	110810705	110841535	101	13	693322	2.7537	0.0029462
POLR2F	22	38349674	38368463	26	4	799096	2.7535	0.0029484
CHD9	16	53088905	53361414	685	35	801826	2.7533	0.0029499
AATF	17	35306175	35414171	162	15	730119	2.7518	0.0029632
CLASP2	3	33537737	33759705	345	34	806140	2.7518	0.0029635
NUP62CL	X	106366657	106449670	117	7	735808	2.7518	0.0029637
RABGEF1	7	66147151	66276451	453	29	777440	2.7491	0.0029876
C1orf234	1	23337327	23342343	9	3	829960	2.749	0.0029892
PILRA	7	99971068	99997722	42	7	790098	2.7486	0.0029921
PLXNC1	12	94542499	94701451	582	89	837354	2.7481	0.0029974
PCDHGB5	5	140777695	140892546	298	37	840038	2.7477	0.0030004
RBM25	14	73525221	73588749	135	22	824947	2.7468	0.003009
SEMA3G	3	52467268	52479112	15	7	801728	2.7448	0.0030275
SMU1	9	33041850	33076714	117	16	790751	2.7438	0.0030368
RPL35	9	127620158	127624240	6	2	869256	2.7431	0.0030431
SMIM4	3	52570002	52574586	12	3	862940	2.7426	0.0030474
TOX3	16	52471682	52581714	236	38	795448	2.7425	0.0030484
TBC1D17	19	50380682	50392007	21	6	763458	2.7422	0.0030511
SPINK2	4	57676026	57688035	58	16	839576	2.74	0.0030718
ZP3	7	76026841	76071388	195	25	760543	2.7399	0.0030726
CINP	14	102814619	102829253	23	9	759273	2.7394	0.0030774
TUBB3	16	89988417	90002505	60	13	767834	2.7387	0.0030845
SARAF	8	29920609	29940649	40	6	761875	2.7367	0.0031028
LOC100506944	3	88387565	88516299	445	31	812937	2.736	0.0031096
PACSIN3	11	47199073	47208010	20	6	800368	2.7356	0.0031137
WSCD2	12	108523511	108644314	338	38	813109	2.7346	0.0031231
CEBPG	19	33864575	33873592	18	8	844299	2.7334	0.0031343
TMEM165	4	56262080	56292342	80	12	813806	2.7332	0.0031365
PHYHIP	8	22077216	22089851	41	13	797727	2.7326	0.0031418
F8	X	154064063	154255351	157	20	756826	2.7309	0.0031576
CEP131	17	79163393	79196793	157	24	793333	2.7307	0.0031596
PWWP2B	10	134210702	134231363	93	20	756303	2.7297	0.00317
PPIP5K1	15	43825660	43882451	42	7	720861	2.7287	0.0031797
HES5	1	2460184	2461684	3	2	729711	2.728	0.0031864
SLC25A43	X	118533258	118588441	142	16	800996	2.7273	0.0031927
DNAJC11	1	6694228	6761966	154	19	809453	2.7272	0.0031937
S100A13	1	153591275	153606582	37	6	746003	2.7271	0.0031942
SMC5	9	72873878	72969789	237	19	831453	2.7268	0.0031974
MRPS18B	6	30585275	30594174	19	3	650899	2.7268	0.0031979
PCDHGA9	5	140782520	140892546	287	36	840513	2.7264	0.0032014
DBX2	12	45408539	45444882	113	12	817319	2.7257	0.0032086
HSP90AB1	6	44213903	44221625	33	11	855491	2.7242	0.0032225
SMARCD2	17	61909441	61920699	22	3	842576	2.7241	0.003224
HPGD	4	175411328	175444049	126	26	825538	2.7238	0.0032268
ARPC3	12	110872695	110888222	47	9	674096	2.7236	0.0032289
ATP2A1	16	28889192	28915830	34	6	752004	2.7226	0.0032383
RFXANK	19	19303008	19312678	19	5	797545	2.7214	0.0032502
ISPD	7	16127152	16460947	1118	65	832998	2.7211	0.0032537
SPECC1L	22	24666785	24813708	379	21	669451	2.7206	0.0032578
SF3A1	22	30727977	30752931	75	12	857352	2.7204	0.00326
CYGB	17	74523430	74533987	16	6	681544	2.7199	0.0032647
COX7B2	4	46736844	46911252	417	26	815577	2.7196	0.0032676
KLB	4	39408473	39453153	146	30	832628	2.7186	0.0032781
FANCI	15	89785634	89860362	139	9	812830	2.7183	0.0032809
AKAP6	14	32798479	33302268	1713	214	810794	2.7177	0.0032871
MMP17	12	132312941	132336316	125	24	760334	2.717	0.0032941
YIPF5	5	143537723	143550278	43	7	844212	2.7167	0.0032966
TMEM17	2	62727356	62733604	30	6	867748	2.7163	0.003301
KIAA0101	15	64657193	64679914	47	7	688810	2.7145	0.0033192
UBE2Q1	1	154521051	154531138	11	2	869207	2.7144	0.0033199
KLLN	10	89618918	89623194	1	1	872294	2.7139	0.003325
SEC23IP	10	121652085	121704170	177	13	848190	2.7132	0.0033322
POLR2B	4	57844944	57897334	158	20	859114	2.7124	0.0033401
CNN3	1	95362507	95392735	120	28	839399	2.7102	0.0033623
RAPSN	11	47459308	47470730	36	7	813964	2.71	0.0033642
FANCE	6	35420116	35434918	47	8	846325	2.7093	0.0033716
ADAM33	20	3648620	3662755	64	21	840417	2.7085	0.0033794
TACSTD2	1	59041095	59043166	11	3	872398	2.7076	0.0033891
INSRR	1	156810665	156828712	22	9	636802	2.7076	0.0033891
ITGAD	16	31404633	31437826	53	10	762159	2.7067	0.0033973
XPNPEP3	22	41253085	41328823	67	14	712863	2.7054	0.0034111
TFEB	6	41651716	41703997	156	27	846233	2.7052	0.0034134
CD244	1	160799950	160832692	100	9	806789	2.7047	0.0034183
KLRB1	12	9747870	9760497	51	12	802240	2.7028	0.0034383
C1orf27	1	186344890	186390503	93	17	812265	2.7026	0.0034402
IGSF8	1	160061129	160068650	13	3	868847	2.7016	0.0034505
PRKAR2A	3	48784017	48885270	76	14	749618	2.7003	0.0034638
TMEM26	10	63166401	63213208	121	19	841422	2.6997	0.0034697
LTBP3	11	65306030	65325858	25	8	714027	2.6997	0.0034703
PSD2	5	139175406	139224051	84	9	825018	2.6994	0.0034733
PRDM11	11	45115564	45256675	319	36	815275	2.6986	0.0034817
ADORA2B	17	15848231	15879210	57	12	692095	2.6986	0.003482
DNAJC30	7	73095248	73097781	13	3	868395	2.6973	0.0034948
WFIKKN1	16	681012	684116	13	3	702730	2.6954	0.003515
RFT1	3	53122499	53164480	104	8	828977	2.6947	0.0035229
MED12L	3	150803452	151154465	980	86	760851	2.6942	0.0035279
CTSK	1	150768684	150780917	12	4	809453	2.6922	0.0035492
RAP1A	1	112162405	112256807	330	32	832277	2.6916	0.0035551
NAA40	11	63706442	63724799	39	6	753815	2.6907	0.0035649
NR2C1	12	95414005	95467404	135	24	825025	2.6901	0.0035715
ZNF169	9	97021578	97065291	200	22	823420	2.6896	0.003577
NDRG3	20	35280169	35374541	101	34	748579	2.6887	0.003586
HSF4	16	67197288	67203848	3	2	706802	2.6885	0.0035886
HOXB7	17	46684594	46688383	11	4	869001	2.6876	0.0035982
TNKS	8	9412756	9639856	859	35	823909	2.6875	0.0035994
TBXAS1	7	139478047	139720125	597	98	819197	2.6874	0.0036003
PCDHGC5	5	140868808	140892546	61	13	845895	2.6845	0.0036317
NR4A3	9	102584137	102629173	51	13	754539	2.6845	0.0036318
LTK	15	41795840	41806085	28	9	825834	2.6831	0.0036467
NDUFA6	22	42481530	42486888	11	4	774299	2.682	0.0036596
ERICH5	8	99076750	99105838	76	22	727436	2.6805	0.0036753
HOXB8	17	46689708	46692474	5	2	860389	2.6802	0.0036788
HSPA4L	4	128703453	128755228	66	11	814903	2.68	0.0036814
FBXO42	1	16573339	16678965	241	16	783433	2.6793	0.0036893
EHMT2	6	31847536	31865464	49	18	799453	2.679	0.0036919
WNT3	17	44839872	44896126	110	19	779094	2.6789	0.003693
IGSF9B	11	133778520	133826649	144	26	826345	2.6779	0.0037042
PGM3	6	83874592	83903655	44	10	774989	2.6771	0.0037136
NKX3-1	8	23536206	23540450	6	2	790457	2.6768	0.0037168
PCDHGA12	5	140810158	140892546	228	31	844963	2.6757	0.0037287
ZSWIM6	5	60628100	60841999	347	31	806219	2.6753	0.0037336
SNRNP70	19	49588465	49611870	54	18	748426	2.675	0.0037363
EFHC1	6	52284994	52360583	232	32	855954	2.6743	0.0037448
C8orf76	8	124232196	124253656	5	3	676424	2.6739	0.0037485
RPTOR	17	78518625	78940173	1833	126	814958	2.6729	0.0037597
DCAF4L1	4	41983713	41988484	16	6	732382	2.6729	0.0037597
ADCY9	16	4012650	4166186	629	95	807133	2.6729	0.00376
CD55	1	207494817	207534311	81	9	811965	2.6727	0.0037617
NPBWR2	20	62737183	62738184	4	2	853601	2.6726	0.0037631
CSNK2A1	20	463338	524482	121	21	760082	2.6724	0.0037652
C15orf52	15	40623653	40633168	25	8	810153	2.6719	0.0037712
LOC403312	11	125365104	125366769	3	2	872294	2.6715	0.0037759
RAB44	6	36665628	36700960	138	20	835716	2.6714	0.0037773
FHAD1	1	15573730	15724767	512	63	755753	2.6713	0.0037777
C14orf166	14	52456228	52471420	42	11	833787	2.6708	0.0037834
KCNQ1	11	2466221	2870340	1207	202	772458	2.6705	0.0037872
QRICH1	3	49067140	49131504	64	12	721588	2.6702	0.0037902
C7orf77	7	124417346	124430864	13	5	805923	2.6688	0.0038066
MRPL37	1	54665840	54691407	74	13	819889	2.6688	0.0038067
GRIA4	11	105480800	105852819	739	63	805884	2.6685	0.0038094
CYP7B1	8	65508529	65711348	421	36	814701	2.6685	0.0038096
NEK6	9	127019885	127114721	245	28	792391	2.6676	0.0038202
TEAD3	6	35441374	35464884	45	18	820893	2.6667	0.0038297
CCDC117	22	29168662	29185283	64	10	727761	2.6662	0.0038355
UBR2	6	42531748	42661243	250	27	750687	2.666	0.0038384
TMTC2	12	83080731	83528647	1332	128	793748	2.6656	0.003843
SLC25A44	1	156163728	156182587	33	6	826238	2.6652	0.0038476
DDX53	X	23018078	23020206	3	1	699881	2.665	0.0038491
LYPLAL1	1	219347192	219386207	58	11	821444	2.6644	0.003856
SLC23A2	20	4833002	4990939	429	68	794158	2.6644	0.003856
C1GALT1	7	7222178	7288282	418	26	778059	2.6636	0.0038655
OR52M1	11	4566421	4567374	6	3	789463	2.6633	0.0038689
SAE1	19	47634080	47713893	90	18	729597	2.663	0.0038728
ZNF438	10	31133563	31320866	585	36	823109	2.6622	0.0038812
IRAK1	X	153275957	153285342	10	2	779446	2.6613	0.0038921
NAA10	X	153195280	153200607	11	3	788782	2.659	0.0039186
RBM26	13	79885962	79980393	260	10	816478	2.6589	0.0039195
KCNH1	1	210851657	211307457	1539	143	823985	2.6585	0.0039248
LRRC48	17	17876127	17920203	69	7	803807	2.6575	0.0039363
NLGN2	17	7311502	7323183	29	14	695580	2.6572	0.0039397
TNFRSF19	13	24144509	24250244	384	49	835120	2.6564	0.0039493
LEP	7	127881241	127897682	34	8	832360	2.656	0.0039536
PROB1	5	138727635	138730885	4	2	744431	2.6553	0.0039622
ADGRB3	6	69345210	70099403	2208	114	841800	2.6552	0.0039625
EPB41L3	18	5392380	5630662	715	89	818067	2.6549	0.0039665
COLGALT2	1	183898988	184006904	357	44	831216	2.6544	0.0039723
TCF7L2	10	114709978	114927437	496	86	791438	2.6531	0.0039875
MNT	17	2287354	2304258	50	9	828608	2.653	0.0039891
ZNF772	19	57980954	57988945	31	4	839369	2.6528	0.0039911
CLC	19	40221893	40228669	57	4	750376	2.652	0.0040014
MED29	19	39881893	39891203	24	5	807323	2.6519	0.0040016
RNF215	22	30774801	30783302	31	7	850533	2.6518	0.0040026
MGA	15	41913432	42062141	298	26	793554	2.6513	0.0040094
TEX28	X	153498930	153523564	12	4	520841	2.6496	0.0040291
ANKRD34A	1	145470508	145475647	8	5	522140	2.6493	0.0040327
HMGN2	1	26798902	26803133	8	4	821478	2.6489	0.0040378
CKMT1B	15	43885055	43891604	7	2	547049	2.6481	0.0040479
JARID2	6	15246206	15522273	752	85	821678	2.643	0.0041086
FAM19A5	22	48885288	49147744	1636	182	752116	2.6427	0.004112
C8orf44	8	67579787	67597797	22	7	770965	2.6424	0.0041166
ANO2	12	5671817	6055398	1401	150	806621	2.6415	0.0041273
XAGE3	X	52891557	52897119	7	2	703260	2.6405	0.0041388
ASB8	12	48541572	48551377	28	7	757211	2.6401	0.0041437
SMYD5	2	73441366	73454355	30	10	726328	2.6397	0.0041489
HSPB7	1	16340523	16346084	45	5	861484	2.6396	0.0041507
MYO1D	17	30819628	31203902	815	82	782771	2.639	0.0041576
C19orf54	19	41246761	41256533	32	8	811867	2.6387	0.0041615
HS3ST4	16	25703347	26149009	1696	220	816308	2.6378	0.0041721
SLC38A10	17	79218799	79269233	197	30	788511	2.6374	0.0041777
PCDHGB7	5	140797214	140892548	261	34	841695	2.6373	0.0041781
DHODH	16	72042643	72059316	51	9	857429	2.6373	0.0041782
BROX	1	222885906	222908529	36	10	675879	2.6372	0.0041795
TGS1	8	56685791	56738007	150	11	795748	2.6369	0.0041829
HAGHL	16	776958	779715	8	2	851095	2.6368	0.0041851
PCDHGA10	5	140792743	140892546	265	34	840518	2.6365	0.0041883
FAM89B	11	65339820	65341669	2	1	693343	2.6364	0.0041894
C11orf40	11	4592653	4599050	50	12	838180	2.6363	0.0041907
UBXN11	1	26608773	26644756	129	11	853106	2.635	0.0042068
BSN	3	49591922	49708982	170	17	807976	2.6348	0.0042095
SCRN3	2	175260457	175294303	118	9	782563	2.634	0.0042191
APBB1IP	10	26727253	26856732	460	45	816641	2.6337	0.0042235
LMOD1	1	201865584	201915716	125	22	821132	2.6328	0.0042344
PCDHGA11	5	140800537	140892546	256	33	841154	2.6308	0.0042598
FGF11	17	7341784	7348256	12	4	742835	2.6305	0.0042629
ZFP91	11	58346587	58389023	78	14	795815	2.6279	0.0042962
HRCT1	9	35906189	35907138	5	3	785103	2.6279	0.0042962
INO80E	16	30007485	30017112	29	6	796444	2.6274	0.0043026
PYGM	11	64513861	64528187	28	4	795122	2.6272	0.0043047
ESR1	6	152011631	152424409	1328	111	828064	2.627	0.0043068
ZNF143	11	9482512	9550071	145	17	795891	2.6261	0.0043186
SREBF2	22	42229083	42303312	185	26	840087	2.6248	0.0043346
KCTD21	11	77882289	77900006	47	7	849031	2.623	0.0043583
GPX4	19	1103936	1106787	7	4	837499	2.6209	0.0043844
SSX3	X	48205863	48216203	20	4	779279	2.6201	0.0043953
SLC25A13	7	95749532	95951459	277	18	809969	2.6195	0.0044032
SCMH1	1	41492871	41707815	578	40	826790	2.6192	0.0044072
TSHZ2	20	51588946	52111869	1474	226	813009	2.6179	0.0044243
PPP1R13L	19	45882892	45909787	63	17	755445	2.6172	0.004433
PCDHGB6	5	140787588	140892546	272	34	841266	2.6171	0.0044336
SAMD14	17	48188673	48207246	43	15	711515	2.6169	0.0044364
CLN8	8	1703944	1734736	112	12	790004	2.6167	0.004439
UBASH3B	11	122526398	122685187	548	91	816457	2.6163	0.0044439
DHDDS	1	26758773	26797797	60	15	780758	2.6163	0.0044444
TANC2	17	61043913	61505067	783	49	795205	2.6163	0.0044445
SHISA5	3	48509197	48542259	56	10	797169	2.6158	0.0044515
AP3D1	19	2100987	2151556	228	22	785382	2.6153	0.0044574
PLCH1	3	155197670	155462878	830	48	815237	2.6146	0.0044661
EZH1	17	40852293	40897095	42	6	781255	2.6146	0.0044667
NDUFS2	1	161167209	161184185	33	12	777422	2.6146	0.0044669
SPRTN	1	231473682	231506297	74	5	801807	2.6143	0.004471
SVIL	10	29746274	30025864	1230	121	825284	2.6139	0.004476
EVA1B	1	36787631	36790567	3	1	764124	2.6135	0.0044804
PPM1J	1	113252616	113257950	11	6	798832	2.6118	0.0045039
CFAP54	12	96966648	97269333	915	58	817859	2.6116	0.0045058
SERF2	15	44069294	44088287	28	5	818279	2.6112	0.0045109
FAM45A	10	120863594	120897496	84	3	830293	2.6111	0.0045126
GALNT2	1	230202956	230417875	844	103	811948	2.611	0.0045135
CD68	17	7482805	7485429	6	3	812026	2.6098	0.0045294
RNF175	4	154631312	154681387	195	12	835674	2.6097	0.0045308
RHEB	7	151163098	151217010	98	11	804228	2.6086	0.0045455
NOSIP	19	50058725	50083845	46	8	753942	2.6083	0.0045497
ABCF1	6	30539170	30559309	29	5	630275	2.6081	0.0045526
TSKS	19	50243011	50266587	61	15	658752	2.6079	0.0045551
BCL2L2-PABPN1	14	23775971	23795394	35	12	763965	2.6073	0.0045635
NEDD1	12	97301001	97347474	88	10	824234	2.6062	0.0045777
TMEM98	17	31254928	31268667	40	8	843143	2.6061	0.0045784
MRPL54	19	3762665	3767563	21	6	688319	2.6059	0.0045814
TAS1R3	1	1266726	1269844	8	4	560650	2.6056	0.004586
GADD45A	1	68150860	68154021	7	2	872398	2.6053	0.00459
RAPGEF1	9	134452157	134615364	416	37	834072	2.6048	0.0045962
CCDC50	3	191046874	191116459	339	24	830376	2.6036	0.0046128
PPIP5K2	5	102455958	102539224	187	12	770105	2.6027	0.0046246
SAYSD1	6	39071840	39082865	26	9	849357	2.6027	0.0046251
TESC	12	117476728	117537251	212	22	801941	2.6016	0.0046389
WBSCR22	7	73097898	73112551	48	6	833429	2.6009	0.0046485
SLC5A12	11	26688566	26743574	189	33	833838	2.6001	0.0046598
RP1L1	8	10463859	10512617	200	37	781775	2.6	0.0046611
PPFIA3	19	49622646	49654287	119	20	739715	2.5994	0.0046695
CCDC137	17	79633761	79640937	47	6	810388	2.5964	0.0047105
CLK4	5	178029664	178054093	38	8	768422	2.5959	0.0047169
TCTA	3	49449639	49453909	7	3	828257	2.5943	0.0047392
CLIC1	6	31698358	31705095	8	4	782809	2.5939	0.0047454
MSH6	2	48010221	48034092	92	17	769573	2.5938	0.0047461
GTF2A1	14	81641796	81687575	90	15	813668	2.5933	0.0047534
ITIH4	3	52847006	52864717	41	6	833266	2.5929	0.004758
AP2M1	3	183892634	183901879	22	7	855085	2.5926	0.0047621
S100A1	1	153600873	153604513	10	3	746061	2.5909	0.0047862
PHGDH	1	120254419	120286849	80	20	853976	2.5906	0.0047902
LAMA2	6	129204286	129837711	1778	120	805700	2.5903	0.0047941
FAF1	1	50906935	51425936	754	46	799338	2.5888	0.004816
EXOC3L1	16	67217652	67224112	11	4	805460	2.5876	0.0048318
COX8A	11	63742079	63744015	1	1	872294	2.5873	0.004837
FSTL3	19	676389	683392	19	5	766667	2.5863	0.0048511
ZIK1	19	58095508	58105256	18	3	818113	2.5829	0.0048985
UBP1	3	33429828	33481897	130	14	833346	2.5825	0.0049038
MDGA1	6	37600284	37665766	317	44	828038	2.5819	0.0049125
CCDC18	1	93646038	93744769	236	19	808435	2.5815	0.0049183
MREG	2	216807314	216878346	308	65	765376	2.5813	0.0049218
ARHGAP15	2	143886899	144525921	1687	146	775893	2.5793	0.0049494
NCAPG	4	17812436	17846488	65	9	796211	2.5793	0.0049494
OR2H2	6	29553818	29556745	7	3	682559	2.5784	0.0049636
EIF3C	16	28699879	28747051	14	8	354790	2.5777	0.0049734
PDIA3	15	44038326	44064804	42	7	750937	2.5768	0.0049863
PROS1	3	93591881	93692934	91	20	758699	2.5763	0.0049934
MUC6	11	1012824	1036706	68	20	693539	2.5752	0.0050085
DCBLD2	3	98514814	98620566	281	24	810905	2.5745	0.0050191
PAX3	2	223064606	223163715	343	51	811173	2.5743	0.0050215
SLC2A6	9	136336216	136344276	27	10	782874	2.5735	0.0050332
GPATCH11	2	37311594	37326387	42	8	677162	2.5721	0.0050539
UNC79	14	93799565	94174222	845	49	826317	2.571	0.0050706
KLF2	19	16435651	16438345	8	4	836283	2.5709	0.0050712
HPS4	22	26846848	26879829	98	15	828449	2.5708	0.0050739
TUFM	16	28853732	28857729	7	2	816593	2.5707	0.005075
PFKM	12	48499656	48540187	108	15	817727	2.5706	0.0050754
CUZD1	10	124591671	124605691	15	8	820230	2.5704	0.0050795
UBE2E2	3	23244498	23632296	1384	44	824748	2.5703	0.0050802
CHTOP	1	153606458	153618782	32	5	775655	2.57	0.0050849
CYP2D6	22	42522501	42526883	29	7	434662	2.5695	0.0050919
EWSR1	22	29663998	29696515	56	16	783085	2.5683	0.0051104
AP2A2	11	925809	1012245	319	14	802384	2.5664	0.0051376
SMIM9	X	154051623	154062937	14	4	794898	2.5661	0.0051419
PRRC2A	6	31588450	31605554	65	15	786903	2.5659	0.005145
SMIM22	16	4838398	4846492	20	7	814745	2.5658	0.0051474
WASL	7	123321981	123389125	156	15	834967	2.5636	0.0051802
ZNF160	19	53569181	53606690	201	32	815329	2.5619	0.005205
ZBTB17	1	16268364	16302627	55	13	819738	2.5617	0.0052081
RBM41	X	106305115	106362057	61	5	767626	2.5604	0.0052269
TBC1D10A	22	30687979	30722955	63	16	832845	2.5596	0.0052391
C4orf17	4	100432161	100463460	147	25	850422	2.5591	0.0052478
WDR43	2	29117533	29171080	180	14	840140	2.5588	0.0052523
POC1B-GALNT4	12	89913189	89920039	15	4	765841	2.5584	0.0052575
ZCWPW2	3	28390372	28566633	282	23	775115	2.5582	0.0052605
FAM109A	12	111798455	111806925	13	4	834208	2.5579	0.005265
RPL22L1	3	170582664	170588045	12	3	842834	2.5576	0.0052695
KIAA0355	19	34745456	34846471	244	26	795468	2.5573	0.0052739
CCNA1	13	37005257	37017019	27	5	754696	2.5572	0.0052755
KANSL3	2	97258892	97304116	40	12	728072	2.5568	0.0052823
LOC101928268	7	30499667	30509718	35	4	847205	2.5564	0.0052879
CAMK1D	10	12391583	12871735	1855	232	826735	2.5562	0.0052916
HERC2	15	28356183	28567313	222	15	625992	2.5551	0.0053085
CHGA	14	93389445	93401638	46	10	839361	2.5534	0.0053336
BHLHE41	12	26272959	26278003	10	4	859803	2.5522	0.0053521
CDH5	16	66400525	66438689	115	19	786364	2.552	0.0053546
HK1	10	71029740	71161638	522	87	810771	2.5516	0.0053618
VPS29	12	110929330	110939916	20	5	663174	2.5509	0.0053723
SENP6	6	76311596	76427997	302	26	797898	2.5507	0.0053748
LHFPL4	3	9540045	9595486	209	21	800529	2.55	0.0053863
SETD8	12	123868704	123893900	59	10	751746	2.5496	0.0053926
PROKR1	2	68870712	68883244	45	16	732125	2.5483	0.005413
OR51B5	11	5362113	5368140	30	5	853449	2.5481	0.0054155
TSPAN3	15	77336359	77363570	17	6	780422	2.5471	0.0054309
DNAH2	17	7620631	7737058	269	39	820306	2.5468	0.005436
LCA5L	21	40777770	40817676	109	9	838796	2.5467	0.0054378
STXBP4	17	53046119	53241646	509	28	812139	2.5454	0.005458
RCOR2	11	63678693	63684407	6	1	727752	2.545	0.0054645
APOM	6	31620187	31625987	12	4	803876	2.5439	0.0054815
ZBTB39	12	57392617	57400297	12	4	845039	2.5437	0.005484
ACADL	2	211052632	211090215	36	8	808689	2.5408	0.0055295
WDYHV1	8	124428965	124454261	164	8	839018	2.5403	0.0055384
IRGM	5	150226085	150228231	23	3	807274	2.5399	0.0055439
MAPK4	18	48086484	48258196	412	57	829206	2.5381	0.0055735
MAP3K3	17	61699404	61773670	96	8	755965	2.5369	0.0055914
STX11	6	144461770	144513076	103	19	788271	2.5367	0.0055945
SCYL1	11	65292537	65306182	18	7	789612	2.5367	0.0055958
XYLT1	16	17196181	17564738	1244	148	816856	2.5342	0.0056354
SCN8A	12	51984050	52206648	410	38	816546	2.5334	0.0056475
ZIC1	3	147127181	147134506	10	6	836506	2.5319	0.005673
SF3B1	2	198256698	198299815	59	12	689035	2.5318	0.0056739
CACNA2D2	3	50400230	50540892	201	19	798075	2.5315	0.005679
CYP17A1	10	104590288	104597290	20	4	844325	2.5306	0.0056931
ANXA2	15	60639350	60690185	133	22	812266	2.5302	0.0056998
HSPE1	2	198364721	198368187	3	2	596918	2.5288	0.0057233
SLCO1B1	12	21284128	21392730	470	35	814968	2.5281	0.0057338
UQCC1	20	33890369	33999945	182	10	811248	2.5277	0.0057401
NELFE	6	31919864	31926864	18	7	755353	2.527	0.0057522
ZFP28	19	57050317	57068170	54	13	770674	2.5251	0.0057838
PRSS57	19	685546	695462	110	17	762174	2.5248	0.0057886
LYVE1	11	10578712	10590365	33	9	841054	2.5243	0.0057961
CPA6	8	68334405	68658620	862	95	794930	2.5235	0.0058101
THRAP3	1	36690017	36770958	108	10	701939	2.5234	0.0058121
NSF	17	44668035	44834830	91	9	692599	2.5227	0.0058227
CTPS1	1	41445007	41478237	95	21	830618	2.522	0.0058344
PRDM4	12	108126643	108155049	80	9	842954	2.52	0.0058679
SH3BGRL3	1	26606213	26608013	4	2	872398	2.5183	0.005897
GTPBP3	19	17445735	17453540	31	6	843473	2.517	0.0059182
PLSCR4	3	145910122	145968966	250	21	844848	2.5156	0.0059418
DNAJC5	20	62526455	62567384	159	19	806080	2.5154	0.0059446
OR8S1	12	48919415	48921886	13	4	868786	2.5148	0.0059553
SMEK2	2	55774428	55844860	240	31	784236	2.5147	0.0059571
ZIC4	3	147103835	147124596	34	10	839729	2.5144	0.0059612
CDCA5	11	64833772	64851635	43	13	786553	2.5142	0.0059654
KCTD17	22	37447779	37459430	16	6	774111	2.5133	0.0059804
CERS5	12	50523581	50561154	61	6	819542	2.513	0.0059856
STX2	12	131274145	131323819	158	10	813620	2.5126	0.0059922
DUSP8	11	1575281	1593150	63	7	807211	2.5125	0.0059935
SLC26A6	3	48663156	48672926	13	2	830344	2.5121	0.0060002
CCL24	7	75440766	75452674	68	15	839576	2.512	0.0060024
CDC42EP1	22	37956471	37965412	24	6	735894	2.5119	0.0060039
ZNF470	19	57078401	57099965	66	7	825292	2.5112	0.0060161
SYP	X	49044263	49056661	11	3	738991	2.5103	0.0060312
C8orf34	8	69242957	69731258	1457	122	836903	2.5099	0.0060387
MCAM	11	119179234	119189087	12	6	718668	2.5098	0.0060403
LBX1	10	102986733	102989954	3	2	866146	2.5086	0.0060607
MCHR2	6	100367786	100442114	222	30	786030	2.5084	0.0060645
WWC2	4	184020463	184241930	414	52	819103	2.5076	0.0060772
DCAF7	17	61627796	61671641	46	12	709050	2.5074	0.006081
NAALAD2	11	89867772	89926062	261	17	808075	2.5071	0.0060868
GCM2	6	10873456	10882098	17	6	865816	2.5071	0.0060869
UBN1	16	4896666	4932363	139	19	846273	2.5067	0.0060937
SPARC	5	151040657	151066615	73	14	821285	2.5063	0.0060993
C9orf163	9	139377947	139380519	4	2	859601	2.5063	0.0061004
GXYLT2	3	72937385	73024525	273	28	794968	2.5059	0.0061067
COX8C	14	93813537	93814700	8	3	871095	2.5058	0.006108
MS4A15	11	60524340	60544204	47	17	664200	2.5054	0.0061151
PNLDC1	6	160221281	160241736	62	13	844730	2.5054	0.0061163
GALNT4	12	89913189	89918583	13	4	749463	2.5049	0.0061247
VAT1L	16	77822483	78014001	867	147	805696	2.5044	0.0061329
CHD6	20	40030741	40247133	540	40	815841	2.5038	0.0061431
PLCB3	11	64018995	64036924	29	10	825778	2.5037	0.0061453
DCC	18	49866542	51062273	4756	184	825844	2.5025	0.0061666
CACNA1D	3	53529076	53847179	779	110	832812	2.5023	0.00617
MCMBP	10	121588916	121633140	135	11	842862	2.5022	0.0061714
CHERP	19	16628700	16653341	61	15	779644	2.5018	0.0061779
CDH9	5	26880709	27038689	495	44	830362	2.5016	0.0061811
TRIM31	6	30070674	30080867	72	17	589665	2.5016	0.0061823
DNAH11	7	21582833	21941451	1648	167	840202	2.4998	0.0062127
NUDT18	8	21964383	21966932	6	2	783753	2.4995	0.0062177
PLEKHM3	2	208686012	208890284	400	53	758777	2.4987	0.0062329
POLR2J2	7	102277195	102312176	5	3	341050	2.4979	0.0062459
MED26	19	16685718	16739015	103	13	802859	2.4977	0.0062508
2004-03-01	2	217122585	217236750	313	41	779623	2.4976	0.0062524
CPNE5	6	36708549	36807220	372	67	840092	2.4972	0.0062595
CD44	11	35160417	35253949	326	61	836124	2.4968	0.0062657
ITFG3	16	284758	318960	100	15	741192	2.4966	0.006269
ST8SIA4	5	100142639	100238989	214	14	818370	2.4966	0.0062695
NUP93	16	56764017	56882637	270	35	831445	2.4963	0.0062749
SCAMP1	5	77656339	77776562	358	19	801524	2.4962	0.0062774
XPO7	8	21777180	21864096	186	14	811306	2.4954	0.0062901
AXIN2	17	63524681	63557740	81	19	814642	2.4949	0.0063001
PPIH	1	43123706	43142429	36	9	782543	2.4941	0.0063138
COL5A3	19	10070237	10121147	325	43	816502	2.494	0.006315
ATP6V0E1	5	172410763	172461900	103	22	798734	2.4939	0.0063172
XPNPEP1	10	111624524	111683311	113	15	786572	2.4923	0.0063461
PSME4	2	54091204	54197977	324	30	799944	2.4919	0.0063536
SCN3B	11	123499895	123525315	102	19	815115	2.4909	0.0063709
TRIM10	6	30119722	30128711	59	7	689655	2.4906	0.0063762
DNAJC18	5	138745892	138780171	38	5	791465	2.4903	0.0063813
SHISA4	1	201857797	201861715	8	4	869874	2.4901	0.0063851
USF1	1	161009041	161015769	24	6	832287	2.4899	0.0063887
WDR49	3	167196289	167371747	315	43	775047	2.4895	0.0063959
KLF13	15	31619083	31670102	123	21	798908	2.4894	0.0063981
FGB	4	155484132	155493915	26	4	850678	2.4883	0.006418
C12orf54	12	48876283	48890297	67	9	819772	2.4878	0.0064263
ARPC1B	7	98972298	99004226	61	9	812840	2.4872	0.0064383
KLF9	9	72999513	73029573	47	14	812755	2.487	0.006442
RALGAPA2	20	20370202	20693281	422	26	789350	2.4854	0.0064696
COA4	11	73583712	73587890	9	4	834324	2.4848	0.0064816
GRK5	10	120967197	121215131	811	97	816114	2.4844	0.006488
LSP1	11	1874200	1913493	203	33	779672	2.4844	0.0064892
GARNL3	9	129986750	130155828	282	30	823671	2.4841	0.006494
SNF8	17	47007458	47022484	53	7	818920	2.4822	0.0065279
SLC35E1	19	16660648	16683193	35	11	763862	2.482	0.0065316
CLCF1	11	67131635	67141648	19	4	779175	2.482	0.0065325
IDH3G	X	153051221	153059978	14	4	777330	2.4819	0.0065337
BEND4	4	42112870	42154895	110	14	798787	2.4818	0.0065354
SKOR2	18	44738460	44775554	96	13	828024	2.4817	0.0065376
C4BPB	1	207262210	207273338	20	5	824609	2.4805	0.0065596
GALNT10	5	153570295	153800544	835	73	848992	2.4799	0.0065702
AKIP1	11	8932701	8941626	36	6	849950	2.4797	0.0065745
SPATA6	1	48761044	48937876	330	40	826980	2.4788	0.006591
TIGAR	12	4430359	4469194	102	15	831984	2.4787	0.0065923
NDOR1	9	140100119	140113813	38	8	643978	2.4783	0.0065998
PIGN	18	59711457	59854289	558	28	837665	2.4781	0.0066034
C19orf68	19	48673952	48700879	87	14	791054	2.4778	0.0066091
SNCA	4	90645250	90759447	396	32	832797	2.4771	0.0066225
RBMS3	3	29322351	30051886	2957	266	838295	2.4771	0.0066226
NFKBIL1	6	31514628	31526606	70	17	805717	2.4769	0.0066266
MTERF3	8	97251645	97273796	42	8	750398	2.4768	0.0066278
NRXN2	11	64373646	64490660	163	16	768841	2.4765	0.0066342
BMPER	7	33944523	34195484	564	69	776028	2.476	0.0066429
PHF7	3	52444577	52457657	11	5	815019	2.4754	0.0066553
THRB	3	24158644	24536772	1204	165	810319	2.4752	0.0066573
CTNNB1	3	41236401	41281939	64	10	791824	2.4752	0.0066588
PLIN3	19	4838346	4867780	142	28	795866	2.4746	0.0066695
HOMEZ	14	23742844	23762862	38	12	787064	2.4742	0.0066777
PTH2R	2	209224569	209359231	349	36	774584	2.4741	0.0066795
SELENBP1	1	151336778	151345210	18	10	666658	2.4738	0.0066843
LOC646730	3	141381934	141426234	238	48	759800	2.4727	0.0067042
GRM8	7	126078652	126892428	2228	108	829021	2.4717	0.0067234
ADGRA1	10	134884433	134945179	316	52	689281	2.4716	0.0067247
ZCCHC8	12	122956146	122985543	47	7	788957	2.4712	0.0067328
ALAS1	3	52232099	52248343	15	2	871567	2.4705	0.0067462
RYR1	19	38924340	39078204	538	55	818749	2.4681	0.0067921
NDUFV3	21	44313378	44329773	77	14	801690	2.4671	0.0068112
RNF2	1	185014482	185071740	66	15	755599	2.467	0.0068133
LGALS9B	17	20352708	20370848	30	7	380849	2.4669	0.0068153
PPP2CA	5	133532148	133561950	92	6	805280	2.4668	0.0068156
MPHOSPH10	2	71357444	71377232	70	7	806882	2.4667	0.0068179
MYO9B	19	17186591	17324104	552	71	835126	2.4657	0.0068373
EXTL3	8	28558990	28611207	67	12	729946	2.4655	0.0068404
CD79B	17	62006098	62009710	13	3	811007	2.465	0.0068512
NMT1	17	43138322	43186384	154	17	846310	2.4645	0.0068608
DNASE1L3	3	58178353	58196730	65	13	808993	2.464	0.0068701
RAX	18	56934267	56940625	19	4	748943	2.4636	0.0068782
THNSL1	10	25305508	25315593	29	5	782713	2.4618	0.0069117
CASC1	12	25261223	25348096	314	25	830210	2.4616	0.0069151
UNC45A	15	91473410	91497323	84	12	839631	2.4613	0.0069223
DYRK1A	21	38739859	38887679	386	30	854968	2.4605	0.006937
ANKRD20A1	9	67926761	67969840	1	1	346991	2.4604	0.006939
CCDC53	12	102406717	102455902	108	17	811848	2.4603	0.0069404
DCAF15	19	14063319	14072256	12	6	682152	2.4603	0.0069419
C20orf203	20	31219427	31261743	88	13	812150	2.46	0.0069468
LGALS14	19	40194946	40200088	13	6	843028	2.4599	0.0069488
PRTG	15	55903738	56035847	344	33	829311	2.4593	0.00696
PSMC5	17	61904770	61909387	7	3	861014	2.4589	0.0069691
ACAP2	3	194995465	195163817	531	23	794701	2.4587	0.0069728
RAI1	17	17584787	17714767	202	30	796361	2.458	0.0069866
NFAM1	22	42776413	42833086	210	28	830182	2.4579	0.0069868
TULP1	6	35465651	35480715	54	11	848985	2.4578	0.0069893
OR5K2	3	98216525	98217475	2	1	785244	2.4577	0.0069924
HVCN1	12	111086491	111130276	96	11	648035	2.4568	0.0070099
SPDYE2B	7	102290772	102302531	3	1	341050	2.4563	0.0070196
SRSF9	12	120899471	120907558	27	9	797354	2.4556	0.0070319
ARIH2	3	48956265	49022974	71	13	691617	2.4551	0.0070418
SPINT2	19	38755098	38783254	89	18	780132	2.455	0.0070436
VIM	10	17269934	17279592	18	6	780920	2.4544	0.0070565
NEGR1	1	71868625	72748533	1845	145	825528	2.4537	0.0070694
P2RY14	3	150929905	150996996	180	21	746571	2.4535	0.0070736
NMI	2	152126982	152146430	81	10	783472	2.4528	0.0070868
MFSD8	4	128838960	128887185	67	8	783404	2.4526	0.0070918
GRIK4	11	120382465	120859514	1448	186	802010	2.4511	0.0071203
CALHM2	10	105206543	105212162	7	4	778773	2.4501	0.0071406
SLC6A20	3	45796941	45838039	88	27	839662	2.449	0.0071618
CTSE	1	206317459	206332104	23	3	336950	2.449	0.007163
IFT22	7	100956648	100965093	41	9	839892	2.4487	0.007168
ZSCAN29	15	43650370	43663226	30	5	755126	2.4487	0.0071694
PSMD11	17	30771481	30810337	40	9	783617	2.4475	0.0071935
TECPR1	7	97844755	97881563	102	12	810322	2.4471	0.0072005
ZNF628	19	55987699	55995854	30	8	796795	2.4462	0.0072185
SLC38A6	14	61447832	61550451	172	21	733324	2.4459	0.007224
LRRC27	10	134145614	134195010	223	23	783411	2.4453	0.0072356
RAB5C	17	40276994	40307062	59	6	806384	2.4453	0.0072356
CSNK1G1	15	64457716	64665968	388	24	754313	2.444	0.0072631
CDK6	7	92234235	92465941	286	39	797275	2.4435	0.0072729
SNRNP200	2	96940074	96971307	39	10	688212	2.4423	0.0072968
TCF12	15	57210833	57580716	960	45	814263	2.442	0.0073022
ARMCX4	X	100673064	100790975	236	17	776565	2.4413	0.0073181
NASP	1	46049660	46084578	47	6	816421	2.4409	0.0073249
ASPH	8	62413115	62627199	542	54	814168	2.4406	0.0073309
TMEM120B	12	122150658	122219974	186	19	795557	2.4404	0.0073362
PPP6R3	11	68228186	68382802	323	22	782741	2.44	0.0073442
FAM114A1	4	38869354	38947365	312	23	826598	2.4395	0.0073546
DOCK5	8	25042287	25273227	667	81	776330	2.4385	0.0073747
UBE2Z	17	46985731	47006422	57	4	843760	2.4376	0.0073925
LIN28B	6	105384874	105531207	228	32	757425	2.4364	0.0074162
OR12D3	6	29341200	29343068	11	5	705896	2.4364	0.0074172
GTF2H4	6	30875957	30881883	23	5	698466	2.4357	0.0074307
PHGR1	15	40643234	40648635	18	7	837885	2.4349	0.0074475
CAP2	6	17393447	17558023	433	50	814861	2.4339	0.007469
TNFSF12	17	7452375	7461207	33	7	821427	2.4338	0.00747
SFMBT1	3	52933221	53080089	320	24	811756	2.4335	0.0074773
HR	8	21971932	21988566	52	10	803560	2.4326	0.0074944
HFE	6	26087422	26096438	23	9	825681	2.4326	0.0074948
TRAF3IP3	1	209929393	209955668	89	12	793469	2.4313	0.0075217
IL4I1	19	50392911	50432796	119	23	802170	2.4313	0.0075229
HCCS	X	11129406	11141206	2	1	619891	2.431	0.0075277
FBXO40	3	121312170	121349139	131	25	812558	2.4299	0.0075507
PILRB	7	99955626	99965454	13	3	833227	2.4281	0.0075896
SLC35C1	11	45825623	45834568	29	9	871304	2.4274	0.0076041
POC1B	12	89813495	89920039	293	22	834587	2.4268	0.0076166
UBA2	19	34919264	34960798	88	15	794367	2.4268	0.0076168
DR1	1	93811478	93828149	29	7	765089	2.4265	0.0076222
NCBP2	3	196662273	196669464	24	6	858269	2.4255	0.0076441
ANKRD45	1	173577475	173639001	70	13	797261	2.4242	0.0076719
NOD1	7	30464143	30518426	130	19	794861	2.4239	0.0076783
SRP19	5	112196885	112228776	129	13	786290	2.4232	0.0076927
DYDC2	10	82104501	82127829	87	11	837133	2.4228	0.0077007
TIMM44	19	7991603	8008708	73	8	810078	2.4227	0.0077035
FEZ2	2	36779397	36825333	155	12	775616	2.4225	0.0077074
ITGB8	7	20370345	20455382	337	29	851606	2.422	0.0077167
NKX2-5	5	172659107	172662315	6	3	654819	2.4211	0.0077373
LILRA4	19	54844473	54850421	34	11	754522	2.4204	0.0077509
ENKUR	10	25270908	25351208	173	13	789827	2.4201	0.0077575
OTUB1	11	63753325	63765892	19	4	817632	2.4201	0.0077587
PHF3	6	64345707	64424407	126	19	777660	2.4199	0.0077633
APBB1	11	6416355	6440644	52	19	724730	2.4184	0.0077951
NCOA7	6	126102307	126253176	290	33	810671	2.4181	0.0078011
HEPACAM2	7	92817899	92855783	64	17	804953	2.4179	0.0078054
C8orf88	8	91970706	91997485	50	9	774907	2.4163	0.0078398
UBXN10	1	20512578	20522540	10	4	806475	2.4158	0.00785
MYL7	7	44178463	44180974	10	4	870796	2.4151	0.0078645
SPAG8	9	35807782	35812269	4	2	787031	2.4151	0.0078646
POP5	12	121016848	121019201	10	3	870884	2.4151	0.007865
PRG4	1	186265405	186283688	33	5	834363	2.415	0.0078682
VAMP3	1	7831329	7841492	33	8	869814	2.4148	0.0078721
TMPRSS3	21	43791996	43816955	125	33	771445	2.4138	0.0078939
GRIA3	X	122317996	122624766	474	59	774148	2.4137	0.0078961
IDH1	2	209100951	209120478	45	10	724800	2.4132	0.0079067
MYF6	12	81101408	81103257	5	2	872294	2.4127	0.0079168
SCLT1	4	129805148	130014764	483	38	800846	2.4119	0.0079356
EGR1	5	137801181	137805004	4	2	747108	2.4116	0.007941
SH2D2A	1	156776035	156786640	19	5	772132	2.4103	0.0079708
CARNS1	11	67183149	67193078	15	3	868248	2.41	0.0079759
ARID5A	2	97202464	97218375	26	10	747871	2.4099	0.007979
BFSP2	3	133118790	133194056	286	43	804242	2.4094	0.0079892
LY9	1	160765864	160798045	86	8	810374	2.4083	0.0080136
DSCR3	21	38595721	38640425	107	23	798875	2.4082	0.008015
AREL1	14	75127955	75179807	61	7	778605	2.4081	0.0080179
SLC22A7	6	43265737	43273276	12	4	840367	2.4079	0.0080218
BBX	3	107241783	107530176	570	53	820846	2.4079	0.008022
SLFNL1	1	41481269	41489116	31	9	795880	2.4079	0.0080232
ZBTB7B	1	154975106	154991001	22	8	849317	2.4079	0.0080234
RHBDD2	7	75508317	75518244	18	6	828971	2.4067	0.0080477
USP42	7	6144550	6201195	207	26	822346	2.4062	0.0080607
C11orf58	11	16760148	16779901	40	9	817721	2.4061	0.0080612
TPR	1	186280784	186344883	142	15	854872	2.4061	0.008062
FAM216A	12	110906232	110928192	54	9	677665	2.4058	0.0080677
DNAAF1	16	84178865	84211524	160	26	821592	2.4056	0.0080729
AQP10	1	154293592	154297801	12	4	870226	2.4037	0.0081142
ABCC10	6	43395282	43418163	45	11	825101	2.4032	0.0081255
DMP1	4	88571454	88585513	34	7	842186	2.4031	0.0081289
DEFB124	20	30053309	30060816	18	7	676106	2.403	0.0081296
FBXL16	16	742500	755825	28	4	763861	2.4027	0.0081375
KHDC1L	6	73933267	73935175	5	2	866533	2.4016	0.0081607
SCAPER	15	76640526	77197796	1145	37	818700	2.4013	0.0081679
SPATA24	5	138731514	138739820	16	2	706312	2.4008	0.0081797
GRIN2A	16	9847265	10276611	1861	92	841912	2.4002	0.0081935
SERPINA1	14	94843084	94857029	65	17	844848	2.3999	0.0082006
OGFRL1	6	71998477	72013267	54	12	824444	2.399	0.00822
FAIM	3	138327542	138352218	42	6	826791	2.3983	0.0082356
MTTP	4	100485240	100545154	261	27	841245	2.3975	0.0082528
PLCD3	17	43189008	43209891	57	15	846143	2.3972	0.00826
SLC15A4	12	129277739	129308541	121	10	836118	2.3972	0.0082604
TMEM89	3	48658275	48659189	3	2	855928	2.3969	0.008268
REEP5	5	112212081	112258339	176	15	782409	2.3968	0.0082703
ARL14	3	160394948	160396236	2	1	869324	2.3965	0.0082752
FAM46C	1	118148604	118171011	70	8	829396	2.3965	0.0082756
ATF5	19	50431959	50437193	27	9	797642	2.3963	0.0082817
MAP1A	15	43803165	43823818	22	6	770034	2.3959	0.0082891
STAU1	20	47729876	47804907	164	19	822293	2.3955	0.0082985
DENND3	8	142138720	142205903	149	33	794483	2.3953	0.0083034
CYR61	1	86046444	86049650	6	3	845569	2.3949	0.0083114
SCUBE2	11	9041047	9113150	208	40	802386	2.3944	0.0083249
GATSL3	22	30681106	30685616	7	3	796402	2.3938	0.0083363
PRKCA	17	64298760	64806862	1839	172	822007	2.393	0.0083557
INTS7	1	212113741	212209002	352	26	833583	2.3922	0.008375
SECISBP2	9	91933394	91974561	74	16	824163	2.3911	0.0083998
FAM120B	6	170615812	170716155	289	22	790493	2.3905	0.0084121
RAPH1	2	204298538	204400058	150	18	760353	2.39	0.0084246
RNF145	5	158584417	158637061	119	21	820336	2.3897	0.0084304
FAM101A	12	124773710	124800570	121	24	791347	2.3897	0.0084309
CLDN18	3	137717658	137752494	72	10	817108	2.3892	0.008443
FBP2	9	97321002	97356075	198	19	832305	2.3888	0.0084517
KRTAP5-3	11	1628795	1629693	6	3	870314	2.388	0.0084696
RFPL2	22	32586422	32603223	66	12	836418	2.3872	0.0084879
KLHL8	4	88081260	88161466	169	22	850685	2.3866	0.008503
ACRV1	11	125542229	125550809	18	6	871234	2.3863	0.008509
NAE1	16	66836781	66864880	53	11	750007	2.386	0.0085154
VN1R1	19	57966542	57968107	2	1	865839	2.385	0.0085386
ENTPD2	9	139942550	139948503	26	11	638912	2.3849	0.0085417
ZDHHC15	X	74588262	74743337	267	13	748202	2.3847	0.0085476
C16orf47	16	73160536	73178346	40	12	853242	2.3843	0.008555
C1orf64	1	16330731	16333184	13	4	796840	2.384	0.0085631
CANX	5	179125019	179158642	83	13	756779	2.3839	0.008565
ING1	13	111364970	111373421	16	3	806836	2.3831	0.0085842
REM1	20	30063091	30072708	21	8	707068	2.3822	0.0086054
DOLPP1	9	131843383	131852717	11	3	675082	2.3812	0.0086282
TRIM23	5	64885507	64920187	115	12	827806	2.3792	0.0086745
RUSC2	9	35490007	35561895	115	20	817112	2.3786	0.0086885
ZNF207	17	30677071	30697468	39	7	794570	2.3785	0.008691
FASTKD1	2	170386259	170430431	140	23	794700	2.3776	0.0087125
NDP	X	43808022	43832921	55	11	782916	2.3775	0.0087163
SIGLEC15	18	43405545	43422521	36	8	830229	2.3774	0.008717
C15orf39	15	75491219	75504510	11	4	783997	2.3774	0.0087171
HNRNPLL	2	38789120	38830178	106	16	725039	2.3771	0.0087254
VWA5B2	3	183948317	183960117	23	5	848589	2.377	0.0087277
LOC100505549	18	55297534	55336508	160	26	822520	2.376	0.0087498
ZNF609	15	64791619	64978267	359	27	763288	2.3752	0.0087708
RIN3	14	92980125	93155339	654	109	818398	2.3739	0.0088012
MMRN1	4	90816003	90875780	138	16	841209	2.3727	0.0088299
FUT6	19	5830637	5839764	35	8	853706	2.3723	0.0088399
AIDA	1	222841355	222886602	83	18	686509	2.372	0.0088453
ADGRG5	16	57576333	57611101	111	16	820399	2.37	0.008893
MAGEB10	X	27826107	27841131	23	4	804231	2.37	0.0088932
NPY5R	4	164265062	164273540	29	6	766543	2.37	0.0088939
LHX2	9	126773889	126795572	60	6	828341	2.3697	0.0089004
CHEK1	11	125495031	125546150	117	14	852609	2.3695	0.0089052
EPHA10	1	38181646	38230824	186	20	845859	2.3693	0.00891
ETV6	12	11802788	12048336	689	114	776217	2.3679	0.0089443
MITD1	2	99785726	99797524	23	5	842946	2.3668	0.0089717
MFSD6	2	191273081	191367041	275	28	757219	2.3661	0.008989
LIMD2	17	61773249	61778527	5	3	743824	2.3657	0.0089984
BCL11A	2	60678302	60780633	192	43	770650	2.3654	0.0090059
ARHGAP6	X	11155663	11683821	1008	42	800466	2.3634	0.0090549
MICU2	13	22066828	22178355	320	26	817136	2.3632	0.009058
ITPKC	19	41222885	41246765	60	11	824857	2.3632	0.0090599
KIF3C	2	26149455	26205443	192	31	756914	2.3615	0.0091004
HSD11B1	1	209859525	209908295	97	13	837049	2.3604	0.0091268
AGAP2	12	58117544	58135984	29	8	728139	2.3601	0.0091361
CSMD1	8	2792875	4852328	17556	1287	822750	2.3598	0.0091421
KLF14	7	130417382	130418860	6	2	780783	2.3592	0.0091567
CRMP1	4	5822491	5894785	294	53	814708	2.3589	0.0091647
RPL13A	19	49990811	49995565	15	4	689508	2.3589	0.0091648
RNF7	3	141457051	141465645	23	5	872036	2.3583	0.0091804
C11orf31	11	57508722	57510883	3	1	872294	2.3575	0.0091995
FADS2	11	61583675	61634826	139	19	840481	2.3575	0.0092002
MVB12B	9	129089123	129269320	479	45	849201	2.3574	0.0092025
STIM2	4	26859329	27027003	306	35	788113	2.3568	0.0092162
SNX6	14	35030615	35099366	177	17	815291	2.3568	0.0092175
LGI3	8	22004343	22014344	18	3	810969	2.3562	0.0092308
MROH9	1	170904612	171033906	474	39	802688	2.3556	0.0092456
CMC2	16	81009699	81040713	179	8	840487	2.3554	0.0092522
PDAP1	7	98992296	99006305	17	5	781661	2.3546	0.0092724
NAT14	19	55996557	55998935	4	2	853601	2.3545	0.0092728
NEFL	8	24808468	24814383	14	6	829611	2.3545	0.0092735
GDI1	X	153665259	153671814	7	3	702373	2.3543	0.0092788
ENPP1	6	132129156	132216295	254	35	818560	2.3536	0.0092952
SIK3	11	116714118	116969131	935	50	829408	2.353	0.0093121
TRABD2B	1	48226200	48463009	618	51	827071	2.3524	0.0093271
SLC5A10	17	18853989	18924004	149	36	703882	2.3508	0.0093675
COQ5	12	120941082	120966964	91	13	861578	2.3507	0.0093701
RHBDL3	17	30593195	30651680	191	29	816489	2.3494	0.0094006
GADD45G	9	92219913	92221470	6	2	688509	2.3494	0.0094021
FTO	16	53737875	54148379	1350	158	804209	2.3486	0.0094212
TRMT1L	1	185087217	185126230	64	6	822112	2.3482	0.0094321
UBA7	3	49842638	49851391	8	2	805146	2.3482	0.0094331
ECE2	3	183967445	184010819	94	15	835248	2.3478	0.0094412
CCDC58	3	122078436	122102074	67	13	833502	2.3476	0.0094466
APOBR	16	28505970	28510291	10	3	636041	2.3475	0.009449
PHF19	9	123617929	123657168	79	12	792452	2.3474	0.0094524
FRS3	6	41737914	41747643	20	7	850199	2.347	0.0094632
FIGNL1	7	50511827	50518088	12	4	872294	2.3466	0.0094721
GPR75	2	54080050	54087170	22	9	807488	2.3456	0.0094984
UBE2H	7	129470572	129592800	434	21	813592	2.3454	0.0095031
PMF1-BGLAP	1	156182779	156213123	91	11	765626	2.345	0.0095134
MAP3K4	6	161412816	161538417	301	30	836679	2.3446	0.009525
CACNA1F	X	49061523	49089833	30	7	770318	2.3431	0.0095634
BAG6	6	31606805	31620953	45	13	756059	2.3427	0.0095727
PMF1	1	156182779	156209868	88	10	762049	2.3426	0.0095761
TRAP1	16	3708038	3767598	185	34	811449	2.34	0.0096431
HDAC7	12	48176505	48213763	137	28	829372	2.3386	0.0096788
C19orf60	19	18699495	18703147	11	3	820606	2.3385	0.0096818
SAC3D1	11	64808376	64812300	12	3	827529	2.3381	0.0096907
INTS3	1	153700526	153746555	78	14	781780	2.338	0.0096934
ITPRIPL1	2	96991062	96994091	5	2	772616	2.3379	0.0096966
UNC5C	4	96083655	96470361	1396	161	810895	2.337	0.0097204
TOMM6	6	41755181	41757634	4	2	870809	2.3368	0.0097258
ZDHHC13	11	19138681	19197967	142	16	814613	2.3357	0.0097535
PSEN1	14	73603143	73690399	181	21	842224	2.335	0.0097709
HS6ST1	2	129023054	129076171	205	33	795257	2.3348	0.0097768
ALDOA	16	30064411	30081741	12	5	734971	2.3348	0.0097773
RRBP1	20	17594323	17662934	148	26	819060	2.3347	0.0097783
ZNF2	2	95831165	95850065	19	6	673917	2.3346	0.009782
WDR17	4	176986985	177103979	428	28	804237	2.3344	0.0097882
TAGLN2	1	159887897	159895332	19	7	836397	2.3339	0.0097993
SAMD4A	14	55033815	55260033	606	133	808446	2.3337	0.0098066
SLC48A1	12	48152426	48176536	75	13	854044	2.3321	0.0098477
USP7	16	8985951	9057341	206	22	752747	2.3316	0.0098617
SLC25A34	1	16062721	16067884	6	3	775477	2.3305	0.0098892
DNAJB13	11	73661364	73681713	74	13	829837	2.33	0.0099021
2002-09-01	2	242254723	242293442	120	22	674265	2.33	0.0099027
NSUN3	3	93781855	93845630	58	18	765434	2.3278	0.0099612
KANSL1L	2	210885435	211036068	146	34	672708	2.3278	0.0099615
HOXD11	2	176971721	176976563	9	4	734089	2.3277	0.009965
PANO1	11	797398	799187	4	2	774734	2.3271	0.0099811
CYP2W1	7	1020100	1029276	33	10	810161	2.3269	0.0099848
STK24	13	99102455	99229396	384	39	797709	2.3266	0.0099936
EZR	6	159186773	159240456	222	17	835876	2.3262	0.010004
PARD6A	16	67694851	67696681	2	1	626784	2.3255	0.010021
KCNC3	19	50818765	50832634	40	10	753659	2.3254	0.010026
ANKRD13D	11	67056762	67069955	18	7	717546	2.325	0.010036
SHCBP1	16	46614466	46655311	29	15	672066	2.325	0.010037
AFG3L2	18	12328943	12377275	113	12	785737	2.3243	0.010056
C7orf49	7	134850532	134855578	17	4	838904	2.3241	0.010059
C10orf107	10	63422709	63526524	394	36	847414	2.3236	0.010074
PDLIM4	5	131593351	131609147	42	7	846993	2.3231	0.010087
DFNA5	7	24737974	24797639	244	24	835299	2.3229	0.010091
LRRC45	17	79981280	79989027	9	5	674345	2.3226	0.010101
WDR4	21	44263190	44299699	212	22	787815	2.3223	0.010108
TPD52L2	20	62496581	62522898	77	14	700770	2.322	0.010117
NUTM2F	9	97080478	97090926	39	13	520982	2.321	0.010144
AADAT	4	170981373	171012823	85	15	838803	2.3206	0.010153
OTUD6B	8	92082424	92099323	25	4	804879	2.3194	0.010185
CENPK	5	64813593	64858995	156	13	815019	2.3184	0.010213
SMIM17	19	57154527	57168614	55	7	809056	2.3171	0.01025
FRYL	4	48499380	48782329	383	29	784653	2.3165	0.010266
WBP2NL	22	42391607	42428935	90	9	837879	2.316	0.01028
ATRAID	2	27434899	27440046	17	6	683659	2.3154	0.010295
FLOT2	17	27206356	27224715	28	7	788556	2.3152	0.0103
BOLL	2	198591603	198651036	94	14	697370	2.3147	0.010316
STK40	1	36805225	36851525	63	8	776267	2.3138	0.010339
LRRC8C	1	90098644	90185094	164	12	846923	2.3131	0.010359
TMEM140	7	134832766	134850967	47	3	853953	2.313	0.010361
OR51G1	11	4944604	4945569	7	3	871515	2.3126	0.010373
ABCB9	12	123405498	123451056	38	11	750228	2.3119	0.010391
RAB11FIP4	17	29718642	29865232	428	65	793772	2.3116	0.0104
PIGM	1	159997462	160001783	7	5	846117	2.3111	0.010413
LARS	5	145492589	145562294	266	7	809090	2.3094	0.010461
TMEM127	2	96915946	96931751	15	7	725941	2.3092	0.010466
PHF21A	11	45950870	46142985	333	25	817963	2.309	0.010471
RFNG	17	80005778	80009650	16	3	771913	2.3085	0.010485
PCDH17	13	58204238	58303445	216	30	828605	2.3085	0.010486
LUM	12	91497232	91505542	36	4	870568	2.3071	0.010524
CHN2	7	29233991	29553944	1194	132	833168	2.3064	0.010544
ZNF131	5	43120985	43176351	247	20	833977	2.3057	0.010565
CATSPER1	11	65784223	65793988	21	4	867927	2.305	0.010583
FAM221B	9	35817014	35833372	32	7	769736	2.3043	0.010603
KSR2	12	117890817	118406399	1877	263	811025	2.3039	0.010614
SECISBP2L	15	49280835	49338760	118	15	811542	2.3035	0.010627
ADAMTS1	21	28208606	28217728	36	7	778560	2.3027	0.010648
CLN3	16	28488600	28505897	23	5	636466	2.3026	0.01065
PPFIBP1	12	27677045	27848497	605	71	814465	2.3024	0.010657
GNG12	1	68167149	68299436	313	38	820016	2.3012	0.010691
LMNTD2	11	554850	560779	27	9	827111	2.3012	0.010691
WDR24	16	734622	740608	13	3	829324	2.301	0.010695
KRAS	12	25358180	25403870	166	18	823587	2.3005	0.010711
OR5M11	11	56309816	56310733	5	3	774665	2.3002	0.010719
ZNF530	19	58111253	58124090	27	9	805426	2.2999	0.010726
PRKCD	3	53195223	53226733	73	12	846166	2.2999	0.010727
CCDC184	12	48577366	48579709	7	4	720510	2.2994	0.01074
ATG4C	1	63249777	63330941	175	12	822847	2.2991	0.01075
C1QTNF9B-AS1	13	24463028	24466242	9	2	776677	2.2991	0.010751
YEATS2	3	183415587	183530413	217	17	819843	2.2988	0.010759
PXDN	2	1635659	1748291	466	68	708980	2.2979	0.010784
BPHL	6	3118926	3153833	89	8	736809	2.2973	0.010801
SGSH	17	78180515	78194199	58	7	811942	2.2969	0.010811
RIMS3	1	41086352	41131324	123	19	811482	2.2968	0.010816
ZBTB7A	19	4045216	4066816	41	8	772486	2.2966	0.01082
CCDC13	3	42749764	42814745	147	15	836667	2.2965	0.010823
NEURL1B	5	172068266	172118543	152	24	827769	2.2965	0.010824
ZHX1-C8orf76	8	124238429	124286727	22	12	741903	2.2955	0.010852
C9orf24	9	34379017	34397898	37	9	831555	2.2952	0.01086
LSM14A	19	34663352	34720420	158	13	812339	2.2951	0.010862
AMPD3	11	10471846	10529126	231	37	840236	2.2942	0.010889
NCCRP1	19	39687604	39692522	11	3	744519	2.294	0.010895
MT1M	16	56666534	56667898	10	4	812163	2.2938	0.010902
CD37	19	49838632	49843863	11	2	859639	2.2918	0.01096
DNAH9	17	11501748	11873065	1063	117	760304	2.2906	0.010993
EPS15	1	51819935	51985026	530	30	821515	2.2895	0.011026
MYO15A	17	18012020	18083116	138	19	829492	2.2893	0.011032
CLCNKA	1	16348486	16360548	71	10	808433	2.289	0.01104
ANO8	19	17434032	17445638	31	9	788569	2.288	0.01107
MFAP3	5	153418519	153437014	47	5	831023	2.2875	0.011084
SNX1	15	64386275	64436433	86	12	768789	2.2861	0.011123
HLF	17	53342321	53402426	137	29	812391	2.2855	0.011143
ARFGAP2	11	47185849	47199054	23	7	861287	2.2852	0.01115
TAP1	6	32812986	32821748	86	10	807089	2.2846	0.011168
CKS2	9	91926113	91931618	17	7	841044	2.2846	0.011169
PDE11A	2	178487977	178973066	1888	90	805949	2.284	0.011185
C1QTNF9B	13	24465238	24471145	27	3	745410	2.284	0.011187
LOC100144595	2	155292365	155313950	63	16	818667	2.2835	0.0112
EBLN1	10	22497743	22498912	4	2	869728	2.2826	0.011227
IL5	5	131877136	131892555	13	3	827938	2.2819	0.011247
DHRS1	14	24759804	24769039	25	5	811988	2.2817	0.011255
CACNG5	17	64831235	64881941	216	47	828603	2.2816	0.011256
STK32A	5	146614526	146767418	690	64	834650	2.2816	0.011257
OLFML2A	9	127539435	127577161	57	14	671453	2.2813	0.011265
PTTG1IP	21	46269500	46294487	114	21	803319	2.2812	0.011268
NPS	10	129347613	129350935	31	7	872294	2.2807	0.011284
HIATL1	9	97136833	97223202	301	24	731856	2.2804	0.011293
SULT1A1	16	28616908	28634907	83	8	639721	2.28	0.011304
RSPH3	6	159398077	159421424	146	7	840355	2.2799	0.011305
TBC1D3P6	1	16302626	16323701	80	12	823992	2.2799	0.011306
NTAN1	16	15131710	15149936	46	7	734772	2.2799	0.011307
LACTB	15	63413999	63434260	57	7	809316	2.2798	0.01131
CSNK1A1	5	148873896	148931115	89	14	827253	2.2797	0.011312
PTBP3	9	114979995	115095944	325	14	782720	2.2794	0.011321
SSH1	12	109176466	109251359	125	27	752912	2.2793	0.011323
TTBK1	6	43211222	43255997	110	16	836820	2.2787	0.011342
PATE3	11	125658006	125661495	9	4	872294	2.2784	0.011351
SLC17A2	6	25912982	25930954	59	8	859032	2.2783	0.011354
CCL28	5	43376747	43412488	70	9	799075	2.2777	0.011371
ANKRD31	5	74364122	74532703	459	22	824309	2.2778	0.011371
CCND2	12	4382901	4414522	68	19	794585	2.2776	0.011376
CTRL	16	67963473	67965778	2	1	629755	2.2773	0.011383
WRAP53	17	7589389	7606820	48	9	783622	2.2773	0.011383
SP5	2	171571857	171574498	5	2	872294	2.2772	0.011388
PIPOX	17	27369918	27384245	25	5	851896	2.2771	0.011389
MOB2	11	1490685	1507948	50	8	811705	2.2759	0.011425
CYBRD1	2	172378757	172414643	128	22	808616	2.2756	0.011436
DBI	2	120124504	120130122	26	6	818131	2.2755	0.011439
2001-12-01	9	117904097	118164923	946	97	840168	2.2753	0.011444
CPSF6	12	69633317	69668138	63	11	787849	2.2751	0.011449
ADAMTS6	5	64444563	64777704	862	69	803892	2.2751	0.01145
DAZAP1	19	1407584	1435683	47	10	682111	2.2749	0.011457
OR8J3	11	55904247	55905194	5	2	872294	2.2747	0.011462
ZBTB7C	18	45553043	45935793	1461	214	815915	2.2741	0.01148
DAO	12	109273806	109294710	74	11	810952	2.274	0.011482
IPCEF1	6	154475618	154677900	777	100	812293	2.2739	0.011485
DNMT3B	20	31350191	31397162	134	11	819323	2.2737	0.011493
KCNK17	6	39266777	39282237	47	16	795102	2.2735	0.011498
LOC101927562	11	1575746	1577687	9	3	831072	2.2726	0.011526
CACNG2	22	36956916	37098690	443	67	786902	2.2722	0.011538
RENBP	X	153200722	153210232	10	2	833349	2.272	0.011543
IL6R	1	154377669	154441926	165	19	791072	2.2716	0.011555
HMGA2	12	66218240	66360071	248	40	768535	2.2695	0.011619
MUM1	19	1354976	1378430	83	13	709040	2.2694	0.011623
AGPAT5	8	6565878	6619024	178	19	829083	2.269	0.011633
EXOC6	10	94590887	94819251	570	40	809843	2.2689	0.011636
MAP2K6	17	67410838	67538470	302	47	809081	2.2689	0.011638
ATP5G1	17	46970148	46973233	7	2	871515	2.2688	0.011642
CDK2AP1	12	123745517	123756863	34	7	822506	2.2687	0.011643
NEURL3	2	97163383	97173846	11	4	626047	2.2684	0.011653
MICALCL	11	12308447	12383687	345	38	827872	2.2677	0.011674
PLCL1	2	198669426	199014608	695	41	747342	2.2676	0.011677
TEAD2	19	49843852	49865714	45	5	781035	2.2674	0.011682
FOXN3	14	89622516	90085506	1408	195	795665	2.2671	0.011691
BLOC1S5	6	8013800	8064647	202	16	845205	2.2671	0.011693
LRRC29	16	67241042	67260901	26	5	759246	2.2668	0.011702
RRN3	16	15153879	15188168	93	17	666437	2.2667	0.011705
DROSHA	5	31400601	31532282	339	37	804878	2.2662	0.011721
ACAT2	6	160182989	160200087	62	11	826433	2.266	0.011726
PITPNM1	11	67259231	67272843	8	4	802187	2.2659	0.011729
BCHE	3	165490692	165555260	191	23	825767	2.2654	0.011745
PROSER1	13	39584002	39612213	71	9	796945	2.265	0.011756
TEX36	10	127265091	127371735	226	28	749718	2.2645	0.011771
RUNDC1	17	41132527	41145713	16	7	611181	2.2639	0.011791
NDUFB11	X	47001615	47004609	2	1	621715	2.2632	0.011811
PBDC1	X	75392771	75398033	7	2	855365	2.2631	0.011816
RHBDD3	22	29655844	29664147	10	5	822647	2.263	0.011819
RASA2	3	141205891	141334186	174	17	753839	2.2623	0.011838
LHFPL3	7	103969104	104549005	1913	172	821954	2.2623	0.01184
CCDC169-SOHLH2	13	36742345	36871992	527	20	846265	2.2614	0.011867
OR5J2	11	55944094	55945032	1	1	866839	2.2612	0.011872
EAPP	14	34985135	35008943	78	10	830517	2.2609	0.011884
LOC101928592	3	44724574	44726283	1	1	872294	2.2606	0.011891
MT1E	16	56659557	56661024	7	4	790292	2.2604	0.011899
SLC4A10	2	162480699	162841786	927	52	769763	2.2603	0.0119
SLC43A1	11	57252004	57283192	57	10	778070	2.2566	0.012016
AIM1L	1	26648350	26680621	103	15	826298	2.2561	0.012031
KLHL41	2	170366212	170382772	37	14	760488	2.2557	0.012044
DEPDC7	11	33037410	33055128	69	7	832491	2.2554	0.012053
PVR	19	45147098	45169429	57	15	776806	2.2554	0.012053
CCNE1	19	30302805	30315224	26	9	791807	2.2554	0.012054
GPR62	3	51989330	51991520	3	2	462934	2.2546	0.012078
NDE1	16	15737124	15820210	226	29	809374	2.2546	0.01208
SLC22A23	6	3269207	3456954	780	100	798575	2.2542	0.012093
ARHGEF26	3	153838792	153975616	347	28	817963	2.2527	0.01214
ADAMTS13	9	136279459	136324525	158	22	830616	2.2526	0.012144
CDK16	X	47077445	47089396	5	2	660581	2.252	0.012163
MPV17	2	27532360	27545969	18	8	741603	2.2517	0.012171
MAPK3	16	30125426	30134630	9	4	803391	2.2512	0.012186
C11orf85	11	64705702	64739565	87	9	850233	2.2506	0.012205
PPP1CA	11	67165652	67169376	6	3	729858	2.2505	0.012207
SNX29	16	12070602	12668146	2792	201	813117	2.2506	0.012207
LOC100506718	14	86015983	86029396	50	12	819198	2.25	0.012226
TWSG1	18	9334765	9402424	208	17	836198	2.2499	0.012227
AP1AR	4	113152893	113191211	67	11	775991	2.2498	0.01223
UPRT	X	74493894	74524732	40	5	786531	2.2498	0.012232
APBA1	9	72042448	72287275	666	56	800965	2.2497	0.012234
PON3	7	94989181	95025702	63	12	849192	2.2495	0.012241
GDPD3	16	30115977	30125264	18	9	727234	2.2489	0.012259
CCDC79	16	66788879	66835523	86	7	794211	2.2478	0.012293
OCIAD1	4	48832599	48863834	38	7	830601	2.2461	0.012348
HM13	20	30102213	30158178	119	8	808971	2.2456	0.012365
BCL11B	14	99635624	99738514	274	45	808826	2.2456	0.012366
C12orf71	12	27233990	27235455	10	4	872294	2.2442	0.01241
PDXDC1	16	15068448	15131552	99	30	474621	2.2437	0.012425
MT1F	16	56691855	56693215	3	2	872294	2.2437	0.012427
ID4	6	19837579	19842431	17	6	771691	2.2436	0.01243
TCP1	6	160199530	160212135	48	7	831046	2.2421	0.012476
SACM1L	3	45730754	45786901	208	11	850012	2.2407	0.012521
SWT1	1	185126155	185260913	170	14	775723	2.2406	0.012527
FAM212B	1	112264686	112298419	130	24	813542	2.2404	0.012533
DIAPH1	5	140894588	140998622	175	27	838694	2.2397	0.012555
TRIP4	15	64680003	64747502	115	16	761256	2.2394	0.012566
SYNE1	6	152442819	152958534	1813	202	828736	2.2387	0.012588
ZNF773	19	58011222	58029772	135	5	815451	2.2382	0.012603
MICAL3	22	18270415	18507325	1005	87	808262	2.2369	0.012647
PPP4C	16	30087297	30096698	11	3	820323	2.2365	0.01266
TCP11L1	11	33060963	33095109	196	10	847540	2.2363	0.012665
GRK7	3	141497043	141535892	108	18	804231	2.2363	0.012666
TMEM253	14	21567096	21571883	11	4	827917	2.2359	0.01268
COL11A1	1	103342023	103574052	1074	51	825627	2.2357	0.012686
LGR4	11	27387508	27494338	207	31	825997	2.2355	0.012692
ETV5	3	185764106	185826901	114	16	798443	2.2352	0.012701
TRABD	22	50624344	50638027	54	12	822521	2.2352	0.012702
OAF	11	120081747	120100650	81	15	826713	2.235	0.01271
UBE3A	15	25582394	25684190	205	18	801459	2.235	0.01271
STARD7	2	96850597	96874573	54	13	601725	2.2347	0.01272
FMR1NB	X	147062849	147108187	117	13	756026	2.2345	0.012726
COL7A1	3	48601506	48632593	29	9	828904	2.2344	0.01273
GATC	12	120884241	120901556	48	10	837013	2.2342	0.012734
PAMR1	11	35453374	35551848	386	51	800735	2.2341	0.012738
GYPB	4	144917257	144940498	55	9	599645	2.2341	0.012739
RCVRN	17	9801027	9808684	46	7	822032	2.2337	0.01275
PMPCA	9	139305110	139318213	46	10	834086	2.2315	0.012825
MLPH	2	238395053	238463961	394	27	782623	2.2289	0.012911
TPD52L1	6	125474876	125584644	374	38	832210	2.2276	0.012954
TMEM68	8	56651317	56685955	109	9	787303	2.2257	0.013018
PGLYRP3	1	153270338	153283194	32	6	844751	2.225	0.013039
KMO	1	241695324	241758949	216	43	815977	2.225	0.013039
KYNU	2	143506497	143799885	868	76	748528	2.2249	0.013045
DPYS	8	105391652	105479281	256	39	848028	2.2248	0.013047
HCFC1	X	153213008	153237284	17	3	737804	2.2247	0.01305
RAB3IP	12	70132466	70216984	251	26	802584	2.2245	0.013058
KIAA1468	18	59854506	59974355	355	25	842920	2.2239	0.013079
PTGER3	1	71318036	71513497	603	61	847903	2.2237	0.013085
SERPINA6	14	94770585	94789688	80	13	859072	2.2234	0.013095
CDC42BPG	11	64591661	64612041	43	7	752902	2.2233	0.013099
HLA-DMA	6	32916391	32920900	23	9	792777	2.223	0.013109
SUFU	10	104263719	104393214	298	18	826083	2.2229	0.013111
PIWIL1	12	130822433	130856877	108	18	808015	2.2227	0.013118
HTR3C	3	183770835	183778461	28	7	811287	2.2221	0.013139
PTPN1	20	49126858	49201299	181	25	781893	2.222	0.013143
NOP58	2	203130515	203168384	80	10	773978	2.2214	0.013161
ZC3H4	19	47567444	47617009	75	12	717524	2.2207	0.013184
SLC41A1	1	205758221	205782887	63	15	848923	2.2203	0.013198
SLC25A37	8	23386363	23432976	276	25	845495	2.2202	0.013202
RFTN2	2	198435524	198540774	213	19	660374	2.2194	0.013229
ADM2	22	50919985	50924866	15	9	690203	2.2192	0.013238
ACTN1	14	69340840	69446083	401	55	839405	2.2188	0.013249
MAP4K1	19	39078281	39108643	69	10	787804	2.2181	0.013274
KIF11	10	94352825	94415152	249	24	820678	2.2177	0.013287
VWF	12	6058040	6233836	743	94	787408	2.2177	0.013289
KCNQ5	6	73331571	73908574	1552	156	810671	2.2174	0.013297
TRAPPC11	4	184580420	184634747	209	21	755134	2.2173	0.013301
TLE2	19	2997636	3047846	233	45	697305	2.2172	0.013305
ZRANB2	1	71528974	71546972	32	9	835906	2.2169	0.013315
SOX10	22	38368319	38380556	9	3	791039	2.2157	0.013358
CFAP69	7	89874488	89940377	166	18	846827	2.2152	0.013372
CEP41	7	130033612	130081051	113	20	812840	2.2151	0.013377
CCNE2	8	95892452	95909672	56	12	802969	2.2149	0.013385
FER1L6	8	124864227	125132412	619	61	799264	2.2147	0.013389
VBP1	X	154425290	154468098	57	8	726904	2.2147	0.013389
IMPDH2	3	49061758	49066875	4	2	753553	2.2141	0.01341
BTG3	21	18965968	18985268	21	6	768806	2.2136	0.013429
ADRA1B	5	159343740	159400017	165	23	779076	2.2135	0.013432
CTXN1	19	7989381	7991051	5	3	827814	2.2126	0.013463
ZBTB5	9	37438099	37465407	45	13	850273	2.2125	0.013468
LPAR4	X	78003206	78014211	20	6	774563	2.212	0.013483
TP53	17	7571720	7590868	58	14	787822	2.2116	0.013497
HAGH	16	1859104	1877195	163	9	814113	2.2115	0.013502
DUSP13	10	76854190	76868976	48	12	775277	2.2111	0.013516
TGFBR1	9	101867412	101916474	93	12	796903	2.2107	0.013529
MOV10	1	113217048	113243368	56	10	793640	2.2088	0.013595
TLR6	4	38825325	38858438	151	12	834716	2.2083	0.01361
LMOD2	7	123295861	123304147	19	6	808806	2.2084	0.01361
SARDH	9	136528682	136605077	304	40	811999	2.2082	0.013614
DLG1	3	196769431	197026171	663	45	816857	2.2076	0.013635
ZNF514	2	95813400	95825322	13	6	728137	2.2074	0.013644
TNNT3	11	1940799	1959936	80	19	799370	2.2073	0.013647
TNFRSF13B	17	16842398	16875432	143	18	808779	2.207	0.013657
ERICH4	19	41949063	41950670	5	3	858132	2.2069	0.01366
EIF3L	22	38245379	38284789	51	10	765820	2.2067	0.013666
RPN2	20	35807454	35870026	203	13	834491	2.2063	0.01368
PPP3CA	4	101944587	102268655	754	67	812453	2.2057	0.013701
RNF113B	13	98828039	98829521	3	1	866839	2.2045	0.013743
GMDS	6	1624035	2245868	1643	176	808213	2.2043	0.013752
SLC16A10	6	111408728	111544608	238	23	799741	2.2038	0.013768
2003-09-01	22	42372855	42394225	56	11	817286	2.2028	0.013804
CHRDL2	11	74407474	74442227	92	25	776387	2.2023	0.013822
PTGIS	20	48120411	48184707	121	35	764727	2.2012	0.013861
DYRK1B	19	40315990	40324841	19	6	789549	2.2001	0.0139
RAB39B	X	154487526	154493852	4	2	856214	2.1994	0.013925
DYNC1LI2	16	66754796	66785526	62	6	798155	2.1993	0.013928
TNP1	2	217724181	217724782	1	1	872294	2.1987	0.013951
CD19	16	28943082	28950668	7	4	616777	2.1982	0.013968
CHIC2	4	54874540	54931562	80	9	732302	2.1981	0.01397
PCMTD1	8	52730140	52811735	311	18	828083	2.1979	0.013979
ZNF594	17	5082830	5095178	27	10	749307	2.1976	0.013988
FERMT1	20	6055492	6104191	241	27	840744	2.1975	0.013991
HIRIP3	16	30003642	30007417	2	1	867534	2.1973	0.013998
CDC23	5	137523337	137549032	42	11	799550	2.1971	0.014006
SLC5A9	1	48688339	48714316	45	11	848298	2.1951	0.014078
RPL10A	6	35436178	35438558	8	4	832226	2.1938	0.014126
SOX5	12	23682438	24715383	3085	359	833488	2.1936	0.014132
SLA2	20	35240922	35274619	37	18	763223	2.1933	0.014144
SNX15	11	64794880	64808044	49	6	836261	2.193	0.014154
NAGS	17	42082032	42086436	11	3	824043	2.1925	0.014173
DPH3P1	20	61476476	61477543	2	1	717201	2.1923	0.014179
MLLT4	6	168227602	168372703	412	28	760505	2.1921	0.014185
TDRD10	1	154474695	154520624	157	10	855363	2.1918	0.014196
DYNLL1	12	120907660	120936298	84	12	844718	2.1912	0.014219
RAB8B	15	63481728	63559975	187	25	802017	2.191	0.014226
ULK3	15	75128459	75135552	15	3	805734	2.1908	0.014232
SCN9A	2	167051695	167232497	633	72	790400	2.1907	0.014235
CXCL14	5	134906369	134914969	14	5	778366	2.1906	0.01424
SLC17A5	6	74303102	74363737	375	15	841292	2.1902	0.014253
DPCR1	6	30908777	30921998	37	12	657657	2.19	0.014262
ZNF285	19	44889808	44905777	123	9	654478	2.1898	0.01427
TNFAIP8L2	1	151129095	151132731	3	1	872398	2.1895	0.014282
HLA-F	6	29691117	29695073	33	7	815221	2.1893	0.014286
JAK2	9	4985245	5129948	389	19	826460	2.1886	0.014313
FAM114A2	5	153369723	153418497	115	7	859300	2.1871	0.014369
DISP2	15	40650434	40663256	32	9	848206	2.1868	0.014377
RBBP8	18	20513295	20606451	206	20	799124	2.1867	0.01438
DONSON	21	34937165	34961019	23	7	824299	2.1868	0.01438
TMCC2	1	205197038	205242471	133	16	821995	2.1867	0.014381
ANKRD12	18	9136751	9285983	368	27	808966	2.1863	0.014398
TXNDC9	2	99935487	99957155	58	11	785579	2.1862	0.014401
OPRM1	6	154331631	154568001	719	80	819592	2.1861	0.014403
ATP13A1	19	19756007	19774512	54	13	802917	2.1861	0.014404
NTM	11	131240371	132206716	3193	349	809239	2.1857	0.014421
OR14J1	6	29274467	29275432	2	1	630976	2.1854	0.014429
MSMB	10	51549553	51562517	32	5	786121	2.1853	0.014433
ZNF417	19	58417142	58427978	40	8	725890	2.1853	0.014434
MAST4	5	65892176	66465426	1473	128	808631	2.1852	0.014437
PURG	8	30853320	30891231	57	13	796521	2.1846	0.01446
ASNS	7	97481429	97501854	66	13	823714	2.1841	0.014476
PITPNM2	12	123468027	123635376	191	26	716847	2.1839	0.014486
TUSC5	17	1182957	1204281	131	21	757461	2.1827	0.014529
SAP25	7	100169851	100171487	3	2	839012	2.1821	0.014552
NCR3	6	31556660	31560762	22	9	747849	2.1815	0.014574
GORAB	1	170501263	170522974	33	9	820792	2.1814	0.014576
CENPN	16	81040103	81066712	88	6	816549	2.1809	0.014596
TP53INP1	8	95938200	95961615	56	8	839740	2.1802	0.014622
BATF2	11	64755417	64765060	19	7	792751	2.1799	0.014631
ARHGEF11	1	156904632	157015512	249	22	827779	2.1797	0.014639
PBLD	10	70042417	70096115	186	13	807593	2.1795	0.014647
LIN7A	12	81191171	81331702	424	38	839423	2.1793	0.014654
NPFF	12	53900472	53901422	1	1	872294	2.1788	0.014673
ENSA	1	150594599	150602098	12	6	784524	2.1778	0.01471
CMC1	3	28282838	28361264	157	18	801911	2.1775	0.014723
SNX11	17	46184911	46200109	54	10	835469	2.1769	0.014744
AHCYL2	7	128864855	129070052	431	37	815485	2.1764	0.014761
CHD7	8	61591321	61780587	369	25	801560	2.1762	0.014771
ZBTB18	1	244212241	244220778	5	3	634518	2.1759	0.014781
BCKDHB	6	80816344	81055987	695	38	844661	2.1755	0.014796
TNIK	3	170780292	171178197	1093	136	810419	2.1755	0.014797
SCML2	X	18257433	18372844	94	5	764483	2.1752	0.014807
GPLD1	6	24426060	24495433	492	46	831651	2.1752	0.014808
NUP62	19	50410082	50432988	75	14	814415	2.1751	0.014812
S100A10	1	151955386	151966714	17	4	872398	2.1722	0.014921
UBE2K	4	39699664	39784412	261	21	821026	2.1715	0.014947
ITLN2	1	160914810	160924589	24	6	833110	2.1712	0.01496
PNPT1	2	55861198	55921045	246	32	771950	2.1702	0.014996
CSMD2	1	33979609	34631443	1909	222	802062	2.1698	0.01501
CDK5R1	17	30814105	30818271	4	2	737513	2.1697	0.015016
HFM1	1	91726323	91870426	377	33	769608	2.1681	0.015074
COL4A1	13	110801310	110959496	752	109	810423	2.168	0.01508
LOC101060400	17	46712166	46724875	46	10	816040	2.1673	0.015107
DZIP1	13	96230456	96296960	90	20	802343	2.1669	0.01512
ID1	20	30193086	30194318	5	2	855649	2.1668	0.015124
RNF115	1	145610990	145689005	123	10	740686	2.1666	0.015133
SNIP1	1	38000050	38019945	46	10	854283	2.1661	0.015153
RCN1	11	32112477	32127272	48	8	830950	2.1655	0.015175
MRPS5	2	95752952	95787754	25	13	577121	2.1654	0.015179
GPATCH2L	14	76618255	76671239	185	16	834850	2.1653	0.015182
PRADC1	2	73455134	73460356	14	4	795424	2.165	0.015192
LRRC69	8	92114847	92231473	332	18	794967	2.165	0.015194
PSTPIP1	15	77287021	77329673	108	21	794157	2.1644	0.015217
UBL5	19	9938556	9940797	1	1	866839	2.1643	0.015222
MAFB	20	39314488	39317880	2	1	872294	2.1641	0.015228
SERINC4	15	44086372	44092295	7	4	746497	2.164	0.015231
SPRY2	13	80910111	80915086	7	3	817573	2.1638	0.01524
FRMPD4	X	12156585	12742642	1322	169	789702	2.1638	0.015241
EXOSC1	10	99195666	99205808	23	7	843551	2.1629	0.015275
PLK4	4	128802016	128820379	23	5	788582	2.1626	0.015285
CPSF1	8	145618446	145634733	26	5	762891	2.1624	0.015292
DNAJA1	9	33025209	33039905	65	11	771776	2.1621	0.015306
ZNF12	7	6728064	6746566	55	13	733620	2.1618	0.015317
PEBP1	12	118573668	118583390	29	8	780827	2.1616	0.015324
RDH12	14	68168603	68201168	107	13	830082	2.1614	0.01533
CYB5R3	22	43013846	43045405	108	16	815442	2.1601	0.015382
ARFGEF1	8	68085746	68255912	221	27	728423	2.1597	0.015396
NLRP3	1	247579247	247612410	153	34	776681	2.1591	0.015421
FOXI3	2	88747726	88752053	5	2	809164	2.1585	0.015444
SEMA4D	9	91975706	92112906	490	64	830540	2.1584	0.01545
ECM2	9	95255829	95298374	101	14	818602	2.1581	0.01546
HLA-A	6	29910247	29913661	178	24	591561	2.1574	0.015487
RAD50	5	131892616	131980313	112	7	793188	2.1569	0.015505
PPARG	3	12329349	12475855	362	31	828530	2.1567	0.015514
TIMM17B	X	48750730	48755489	4	2	793094	2.1565	0.015524
SERP1	3	150259780	150264428	8	3	872294	2.1558	0.01555
NFKB2	10	104153867	104162286	15	8	807851	2.1549	0.015585
MICA	6	31367561	31383090	249	29	748139	2.1545	0.015602
EMC9	14	24608081	24610837	4	2	870809	2.1539	0.015625
PXDNL	8	52232137	52722005	1874	109	801626	2.1532	0.015651
ODF1	8	103563848	103573245	55	8	794978	2.1531	0.015655
MED31	17	6546633	6555191	40	7	847254	2.1525	0.015679
MALRD1	10	19337700	20023407	3110	175	806492	2.1509	0.01574
DCAF11	14	24583906	24594451	20	3	843164	2.1509	0.015741
ELF3	1	201979647	201986316	13	4	798097	2.1504	0.015763
HYAL2	3	50355221	50360281	2	1	860935	2.1493	0.015805
CAMK2N2	3	183977003	183979251	4	2	872294	2.1489	0.01582
KCNK16	6	39282474	39290330	39	5	832102	2.1489	0.01582
LOC100505555	19	9898088	9903862	5	1	861873	2.1469	0.0159
GPN2	1	27205872	27216869	18	5	732496	2.1468	0.015906
TPM2	9	35681990	35690583	27	7	825718	2.1464	0.015921
PGLYRP4	1	153302596	153321039	81	7	831849	2.1457	0.015947
GH1	17	61994560	61996206	8	4	513436	2.1456	0.015953
ERICH2	2	171627528	171655481	93	8	813795	2.1451	0.015972
MAFF	22	38597939	38612518	33	5	819244	2.1447	0.015988
MPHOSPH9	12	123640943	123717785	210	12	784882	2.1446	0.015992
SNX22	15	64443899	64449680	10	5	808468	2.1441	0.016013
LYG2	2	99858709	99871570	34	12	692807	2.1439	0.01602
FRMD5	15	44162962	44487429	515	34	733855	2.1438	0.016025
PKNOX2	11	125034559	125303285	806	112	801964	2.1424	0.01608
CPEB3	10	93806452	94050875	355	26	786319	2.1422	0.016088
SSTR3	22	37600277	37616472	61	11	849325	2.1421	0.016092
ESYT3	3	138153415	138197910	94	16	812768	2.1419	0.016101
DAG1	3	49506136	49573051	115	13	825998	2.1402	0.016169
ZFP36	19	39897487	39900052	2	1	855919	2.1402	0.016171
KCNB1	20	47988505	48099181	410	50	832767	2.1394	0.016202
GPN3	12	110890291	110906667	37	7	692183	2.1389	0.016222
FAM180A	7	135413096	135433616	61	13	791931	2.1384	0.016244
HSCB	22	29138008	29153506	40	10	828212	2.1383	0.016248
CUX2	12	111471828	111788358	444	46	789338	2.1381	0.016253
DCAF16	4	17802278	17812386	15	3	800597	2.138	0.01626
SNRPA	19	41256725	41271297	36	10	842995	2.1371	0.016294
ALPK3	15	85359911	85416713	150	27	850267	2.137	0.016297
ISX	22	35462130	35483380	117	10	827400	2.1369	0.016301
INAFM2	15	40615733	40618916	10	4	853847	2.1361	0.016336
HSPB9	17	40274756	40275371	1	1	872294	2.1353	0.01637
TPM3	1	154127780	154164611	55	9	834081	2.1349	0.016385
ASIC1	12	50451420	50477405	48	8	794140	2.1342	0.016412
STAM	10	17686124	17758823	327	23	843730	2.1341	0.016417
TEX40	11	64067863	64072239	7	3	829384	2.1341	0.016419
ILF2	1	153634264	153643504	12	3	825390	2.134	0.01642
SMIM21	18	73121827	73139589	59	8	825123	2.1338	0.016429
TMEM55A	8	92006499	92053203	86	12	820231	2.133	0.016462
WDR90	16	699363	717833	71	5	831480	2.1321	0.016499
SETBP1	18	42258849	42648475	789	121	829864	2.132	0.016502
STK11	19	1205798	1228434	71	14	714587	2.1314	0.01653
LHPP	10	126150341	126302710	883	95	824286	2.1312	0.016535
BTBD7	14	93703896	93799385	272	21	837777	2.1304	0.016569
ZNF256	19	58452201	58459077	11	4	772711	2.1301	0.016581
PIKFYVE	2	209130990	209223475	292	16	766360	2.13	0.016584
ADAMTS4	1	161159538	161168845	18	7	784486	2.13	0.016585
NPHP3	3	132399453	132441303	90	18	780070	2.1296	0.016604
TMEM100	17	53796988	53809482	13	5	710027	2.1288	0.016636
LENG8	19	54959605	54973196	68	11	742983	2.1282	0.016661
IKZF2	2	213864408	214016379	403	37	800672	2.1281	0.016664
GDNF	5	37812779	37839782	80	16	847295	2.1266	0.016726
BCL2L11	2	111878491	111926022	97	17	791566	2.1251	0.016787
AZI2	3	28363844	28390915	27	7	790386	2.125	0.016792
FBLIM1	1	16083107	16113089	69	12	808607	2.1247	0.016806
PLA2G12A	4	110631145	110651242	31	8	812936	2.1244	0.016818
ANKS1B	12	99128569	100378512	3213	278	828125	2.1235	0.016858
PBX4	19	19672516	19729725	88	14	781900	2.1234	0.01686
CORO1C	12	109038885	109125326	199	22	747603	2.1231	0.016871
TTK	6	80714322	80752244	138	10	857276	2.1231	0.016872
MMD	17	53469974	53499341	65	11	801433	2.1228	0.016885
CP	3	148880197	148939832	170	30	825723	2.1226	0.016894
GPR63	6	97241998	97285353	124	17	849573	2.1216	0.016937
CEACAM21	19	42055886	42093255	89	11	822542	2.1216	0.016938
HTRA4	8	38831668	38846181	37	5	831877	2.1216	0.016938
DCDC2	6	24171983	24383520	834	75	829191	2.1199	0.017008
LGALS12	11	63273524	63284246	25	8	769749	2.1198	0.01701
KIF18B	17	43002079	43025079	69	18	851399	2.1197	0.017017
C19orf57	19	13993168	14016909	70	3	774685	2.1196	0.017019
IFT43	14	76452096	76550416	242	26	787697	2.1196	0.01702
SLC26A7	8	92261508	92410378	351	40	818142	2.1187	0.017056
GCAT	22	38203906	38213183	25	5	800677	2.1185	0.017067
SLAIN2	4	48343497	48428218	243	18	831615	2.1183	0.017076
RASGRP4	19	38899695	38916945	53	12	795807	2.1176	0.017107
RGS7BP	5	63801774	63909285	232	32	838196	2.1173	0.017118
ARNT	1	150782181	150849244	110	14	760610	2.1146	0.017233
SLC35A2	X	48760459	48769235	6	4	660340	2.1134	0.017283
IL19	1	206972215	207016326	118	18	853912	2.1102	0.01742
GPD1	12	50497602	50505103	9	5	585666	2.1102	0.017422
C9orf129	9	96080481	96108696	120	20	811423	2.1102	0.017422
ICMT	1	6281253	6296044	33	6	746202	2.1102	0.017423
FBXL12	19	9920943	9930101	13	4	732638	2.1098	0.017438
DNAJB7	22	41255553	41258130	3	2	856977	2.1093	0.01746
S100A14	1	153586731	153588808	6	1	852174	2.1093	0.017461
ATF7	12	53901640	54020200	214	18	828605	2.1088	0.017482
LOC101927789	11	65222309	65234144	29	4	764063	2.1084	0.017497
PHLPP2	16	71678827	71757798	170	17	847687	2.1084	0.0175
C1QL3	10	16555742	16564004	35	8	828122	2.1082	0.017506
SPR	2	73114512	73119289	5	3	460020	2.1079	0.01752
POLR3GL	1	145456236	145476081	16	10	569679	2.1078	0.017523
TSGA10	2	99613724	99771187	458	30	785610	2.1062	0.017593
FAM222A	12	110152187	110208312	140	24	787270	2.106	0.017602
LGALS4	19	39292311	39303740	36	11	813473	2.106	0.017604
BMPR2	2	203241033	203432474	385	34	767705	2.1059	0.017608
MAD1L1	7	1855428	2272583	1870	62	799923	2.1057	0.017615
DRC1	2	26624784	26679579	132	21	765411	2.1047	0.017659
ABL1	9	133588266	133763062	504	49	802403	2.1037	0.017701
LOC101927353	6	909946	911055	12	7	386630	2.1036	0.017706
PPP1R9B	17	48211101	48227877	25	10	756573	2.1036	0.017707
CLEC11A	19	51226588	51228981	5	2	859809	2.1036	0.017707
YWHAB	20	43514240	43537173	44	5	833991	2.1036	0.017707
MFSD11	17	74732647	74775336	32	14	765807	2.1034	0.017717
F11R	1	160965001	160991133	75	8	802637	2.1031	0.01773
LRRC37A	17	44316744	44415160	448	7	432598	2.1027	0.017747
GOLGA1	9	127640573	127703386	100	11	792867	2.1026	0.01775
MADD	11	47290927	47351582	137	15	826325	2.1021	0.01777
AUTS2	7	69063905	70257885	2590	162	815974	2.1019	0.017779
MAP4K2	11	64556609	64570720	10	4	691769	2.1018	0.017785
DPYD	1	97543299	98386615	2286	192	808782	2.1014	0.017803
HYPK	15	44092619	44094787	2	1	856358	2.1014	0.017803
EIF3K	19	39109722	39127595	22	6	777327	2.1012	0.017814
FES	15	91427665	91439006	32	7	811141	2.1008	0.017828
RAB38	11	87846415	87908635	248	27	856996	2.1008	0.017829
FOXN2	2	48541783	48606434	224	24	797852	2.1004	0.017846
LRRIQ1	12	85430099	85658235	310	23	764047	2.1004	0.017849
LEFTY2	1	226124298	226129083	6	3	814566	2.1003	0.017852
SGSM2	17	2240806	2284353	189	26	761985	2.1003	0.017853
GINS4	8	41386725	41402565	48	14	827725	2.0999	0.017868
PRCC	1	156737274	156770609	92	14	812127	2.0995	0.017887
DSCC1	8	120846181	120868170	92	14	825285	2.0994	0.017891
C9orf91	9	117373706	117408703	173	16	847824	2.0988	0.017916
VWC2	7	49813257	49961546	332	36	816780	2.0987	0.01792
GHRHR	7	31003636	31019146	58	16	772742	2.0986	0.017927
SPEN	1	16174359	16266951	150	18	820953	2.0982	0.017944
TYRO3	15	41851220	41871536	38	8	825863	2.0982	0.017945
PUM2	2	20448453	20550585	224	22	802191	2.0977	0.017967
RREB1	6	7107830	7252213	277	41	831660	2.0973	0.017981
CLEC10A	17	6977856	6983626	23	7	741440	2.0968	0.018004
PIBF1	13	73356202	73590592	569	41	815356	2.0963	0.018028
NONO	X	70503042	70521018	3	2	385235	2.0958	0.018048
C17orf75	17	30655460	30677066	20	5	807611	2.0954	0.018067
MAMDC2	9	72658435	72841899	573	33	820632	2.0951	0.018081
MMP20	11	102447566	102496063	242	20	842769	2.095	0.018084
IFNK	9	27524312	27526496	10	5	861473	2.0938	0.018137
FBXO31	16	87362942	87425708	212	33	796326	2.0934	0.018155
CDC42EP5	19	54976210	54984422	27	8	757624	2.0934	0.018157
RNF34	12	121837886	121862155	64	5	802720	2.0934	0.018158
ST13	22	41220539	41253012	45	8	766459	2.0932	0.018164
RIOK1	6	7390062	7418270	70	11	780922	2.0927	0.01819
AP1G1	16	71762903	71843006	187	19	832881	2.0923	0.018206
TRMT112	11	64084163	64085455	3	1	872294	2.0918	0.018227
HSPA1B	6	31789964	31798032	16	8	649972	2.0918	0.01823
PSMD3	17	38137021	38154213	69	8	797149	2.0905	0.018288
UBA5	3	132373290	132397467	25	8	782816	2.0903	0.018295
EXD2	14	69658194	69710737	108	13	808868	2.0901	0.018304
ING5	2	242641456	242668896	131	17	464967	2.0895	0.018332
C1orf185	1	51442129	51613754	336	32	825461	2.0879	0.018402
CLPS	6	35762759	35765121	13	6	666840	2.0877	0.018411
TAP2	6	32789610	32806547	152	24	816874	2.087	0.018444
REV1	2	100016938	100106480	219	18	815164	2.0867	0.018456
MTUS2	13	29394485	30080084	2354	166	813859	2.0861	0.018485
NIN	14	51186481	51297839	291	49	826033	2.0861	0.018485
HLA-DOB	6	32780540	32784825	34	10	829719	2.0859	0.018493
C17orf78	17	35732928	35749812	36	16	641051	2.0855	0.018511
ZMAT4	8	40388109	40755345	1256	107	817209	2.0846	0.018553
SPDEF	6	34505579	34524110	31	12	826059	2.0843	0.018566
FOXP1	3	71003865	71633140	1380	174	810336	2.0836	0.018597
GP2	16	20320896	20339684	59	13	759524	2.0827	0.018638
C2	6	31865562	31913449	138	25	733117	2.0821	0.018666
SNX9	6	158137078	158366109	742	55	832186	2.0819	0.018676
NUP37	12	102467967	102514025	102	17	820709	2.0818	0.018681
ASCC2	22	30184597	30234293	141	16	841082	2.0818	0.018681
KCTD7	7	66093868	66113964	59	10	784118	2.0816	0.018688
DGKQ	4	952672	967348	49	12	824917	2.0815	0.018695
ZNRF3	22	29279755	29453476	378	41	792204	2.081	0.018716
UPB1	22	24863344	24922553	152	20	747868	2.081	0.018718
DEFB115	20	29845467	29847435	5	2	866221	2.0795	0.018786
ANKRD9	14	102973179	102976128	8	2	859393	2.0792	0.018801
DAB2IP	9	124329162	124547809	475	81	799070	2.0782	0.018846
SPRED1	15	38544925	38649450	351	12	837634	2.0781	0.018851
PKHD1L1	8	110374706	110543500	418	24	817426	2.0778	0.018863
GRIA1	5	152870084	153193429	1322	99	815654	2.0776	0.018873
PDCD2L	19	34895300	34917073	56	11	804524	2.0774	0.018883
COX6C	8	100890223	100906242	43	6	843865	2.0765	0.018923
C17orf96	17	36827956	36831187	3	2	870476	2.0765	0.018926
PPP2CB	8	30643126	30670352	54	9	809117	2.0757	0.018963
PPIL1	6	36822605	36842800	62	11	844559	2.0754	0.018977
MVD	16	88718343	88729495	42	11	796577	2.0745	0.019017
FJX1	11	35639735	35642421	2	1	845166	2.0744	0.019023
TCF4	18	52889562	53303252	693	78	837973	2.0744	0.019023
ZNF280B	22	22838767	22863505	96	9	710835	2.0742	0.019032
NPR2	9	35789962	35809728	33	5	852261	2.0737	0.019052
LIPH	3	185225570	185270369	154	15	795131	2.0737	0.019056
KLHDC4	16	87730239	87799603	390	38	810971	2.0736	0.019057
RHOT2	16	718083	724174	25	6	776011	2.0736	0.019059
CCT6B	17	33254878	33307968	73	16	825055	2.0734	0.019069
TMEM87B	2	112812800	112876895	184	28	794948	2.0726	0.019105
ZBTB48	1	6640051	6649340	11	4	771820	2.0725	0.019111
EIF5B	2	99953821	100016728	157	19	798417	2.0722	0.019125
PI15	8	75736772	75767264	80	13	825351	2.0721	0.019127
WBSCR17	7	70597523	71178586	2183	198	822347	2.0721	0.01913
INSL6	9	5163863	5185618	70	3	841544	2.0719	0.019138
TBC1D2B	15	78287327	78369994	275	32	802309	2.0708	0.01919
NPRL2	3	50384918	50388486	1	1	872294	2.0708	0.01919
NEURL1	10	105253735	105352309	269	36	854301	2.0706	0.019196
NME5	5	137450861	137475132	42	10	786578	2.0705	0.019202
NUP50	22	45559726	45583892	89	9	847925	2.0703	0.019213
PARP12	7	139723544	139764086	161	24	798783	2.0702	0.019218
NRG3	10	83635070	84746935	3290	267	812694	2.0698	0.019235
SCIMP	17	5112215	5138997	91	14	838981	2.0697	0.019238
STAMBP	2	74056043	74100783	120	18	791755	2.0697	0.019239
C3orf58	3	143690640	143711210	50	10	748449	2.0695	0.019249
PPP1R15B	1	204369781	204380945	18	6	781361	2.0692	0.019262
FBXO41	2	73481810	73496758	28	10	750541	2.0687	0.019288
ARL13B	3	93698983	93774522	62	13	784805	2.0684	0.019302
REEP4	8	21995533	21999448	9	4	726632	2.067	0.019367
GPR149	3	154055461	154147504	258	30	801009	2.0669	0.01937
SWSAP1	19	11485383	11487627	2	1	387215	2.0669	0.019374
FBXL15	10	104178979	104182894	3	2	830396	2.0664	0.019396
GLO1	6	38643701	38670952	76	14	813728	2.0651	0.019458
ZNF709	19	12571998	12595632	54	9	781585	2.0651	0.019459
KCNMA1	10	78629359	79397577	2156	223	824977	2.0648	0.019471
CD52	1	26644411	26647014	12	3	870539	2.0637	0.019521
CDC26	9	116029288	116037869	18	5	861794	2.063	0.019558
CXCL10	4	76942269	76944689	8	1	856757	2.0626	0.019577
TUBB6	18	12308218	12326568	62	5	809455	2.0623	0.019591
ZDHHC18	1	27153201	27184092	50	8	793670	2.0622	0.019594
SPHKAP	2	228844670	229046836	783	52	788480	2.0615	0.019626
FITM1	14	24600675	24602058	2	1	701769	2.0612	0.019641
CD34	1	208059883	208084742	78	15	849448	2.0605	0.019676
TPH2	12	72332626	72426221	304	24	817665	2.06	0.0197
SHE	1	154442118	154474786	46	9	748082	2.0593	0.019731
PAPPA2	1	176432307	176814737	855	71	813770	2.0592	0.019737
ZNF846	19	9867845	9896834	55	7	745194	2.0583	0.019779
NSMF	9	140342022	140353808	19	10	528923	2.0581	0.019792
GNAT1	3	50229043	50235129	4	2	866771	2.0579	0.019798
GATB	4	152591808	152682175	223	12	805702	2.0579	0.0198
DCST2	1	154991003	155006257	27	8	806393	2.0576	0.019812
PLCB4	20	9049357	9461463	924	104	794783	2.0575	0.01982
SLC38A3	3	50242692	50258406	21	6	809137	2.0568	0.019854
RDH11	14	68143517	68162510	32	8	830640	2.056	0.01989
GPATCH3	1	27216979	27226962	15	6	760062	2.056	0.019893
FAM13B	5	137273638	137387650	242	18	806463	2.0548	0.019947
EPDR1	7	37960163	37991543	135	26	840301	2.0541	0.019984
USP14	18	158483	213739	116	17	778257	2.0538	0.019996
BCL7B	7	72950683	72972065	35	4	751190	2.0536	0.020006
STRC	15	43891685	44002286	146	15	528583	2.0529	0.020041
ALDH1L1	3	125822404	125900029	332	32	829960	2.0527	0.020048
TRIM15	6	30130968	30140473	51	10	675184	2.0526	0.020056
MTO1	6	74171454	74211179	111	15	766609	2.0523	0.020072
LOXL4	10	100007443	100028007	52	7	839661	2.0517	0.0201
CLUH	17	2592680	2615053	42	7	746325	2.0516	0.020103
SSR4	X	153059630	153063967	5	3	566770	2.0516	0.020104
KTN1	14	56046925	56151302	314	13	826760	2.0514	0.020112
CTNNA1	5	138089075	138270723	301	9	764512	2.0514	0.020115
OR2B3	6	29053985	29055090	3	2	591128	2.0512	0.020125
CEBPB	20	48807120	48809227	2	1	699883	2.051	0.020134
FAM184A	6	119280992	119470552	575	65	836799	2.0509	0.02014
TAL1	1	47681962	47697938	34	8	836262	2.0507	0.020147
ETS2	21	40177231	40196879	45	10	814898	2.0503	0.020167
ABLIM2	4	7967037	8160559	804	147	808324	2.0501	0.02018
HSPE1-MOB4	2	198364721	198418423	84	13	649621	2.0493	0.020214
LOC728763	2	241872287	241905525	103	9	700423	2.0492	0.020219
C4orf48	4	2043720	2045697	4	2	763207	2.0483	0.020263
C12orf4	12	4596899	4647674	50	5	802853	2.0483	0.020265
NOS2	17	26083792	26127555	117	19	846589	2.048	0.020282
FAM156A	X	52976462	53024651	27	5	717783	2.0476	0.020298
PPP2R5B	11	64692143	64701950	21	5	834103	2.0476	0.020301
SASH1	6	148663729	148873185	825	140	824660	2.0475	0.020304
CCDC34	11	27360061	27384795	54	13	815848	2.0468	0.020341
B4GALT3	1	161141100	161147758	8	4	808622	2.0461	0.020372
JADE1	4	129730779	129796379	86	18	752284	2.0456	0.020397
GPM6A	4	176554088	176923842	1158	121	811036	2.0456	0.020398
C1QL4	12	49726200	49730971	15	6	737710	2.0455	0.020402
ZNF862	7	149535464	149564568	54	12	766387	2.045	0.020428
GMFG	19	39818999	39826726	19	5	793063	2.0439	0.02048
GLYCTK	3	52321836	52329272	12	3	872294	2.0437	0.020492
TSPAN8	12	71518877	71551779	124	10	817584	2.0434	0.020505
TMEM222	1	27648636	27662891	33	8	790252	2.0428	0.020536
MVK	12	110011500	110035071	70	14	829140	2.0427	0.020542
ELP3	8	27950584	28048670	232	18	842122	2.0426	0.020547
PPP1R21	2	48667908	48742531	250	30	750464	2.0421	0.020568
ZNF17	19	57922529	57933307	22	7	817678	2.0416	0.020597
MIOS	7	7606522	7647112	153	17	811418	2.0415	0.020599
EMID1	22	29601901	29655586	196	30	802005	2.0412	0.020614
ECHDC3	10	11784356	11806065	74	11	794373	2.0409	0.020628
C11orf87	11	109292570	109299893	6	3	647892	2.0409	0.020633
PDCD2	6	170884660	170893780	26	6	807081	2.0405	0.020649
COPS5	8	67955314	67974562	27	5	764720	2.0399	0.020678
BLOC1S6	15	45879417	45901909	24	6	767653	2.0394	0.020706
TAF2	8	120743014	120845074	282	24	818893	2.0393	0.020708
SHROOM3	4	77356253	77704406	1030	87	839746	2.0391	0.02072
WTAP	6	160147712	160177351	74	12	840531	2.0382	0.020766
SEMA3F	3	50192562	50226508	64	10	842995	2.0374	0.020805
PWP1	12	108079590	108106257	78	12	805271	2.0369	0.020829
ZNF134	19	58125830	58133636	22	6	788908	2.0364	0.020858
SLIT2	4	20254566	20622184	971	146	808402	2.0362	0.020865
LSM12	17	42112003	42144987	46	10	840029	2.0361	0.020868
THEM5	1	151818220	151826173	13	2	871742	2.036	0.020874
TGFB1I1	16	31483476	31489281	6	3	773440	2.0359	0.02088
DVL3	3	183873099	183891314	35	8	839259	2.0359	0.02088
CDK13	7	39989959	40136733	299	23	791731	2.0355	0.020901
POLG	15	89859536	89878026	38	6	756616	2.0353	0.020912
ARPC5L	9	127626267	127640012	13	4	759208	2.0344	0.020954
SERPINA2	14	94830651	94833039	9	4	872294	2.0336	0.020998
NDUFA9	12	4758264	4796720	122	18	850144	2.0323	0.021061
ATP1B1	1	169075947	169101960	108	18	799356	2.0323	0.021063
CABP4	11	67219886	67229245	13	4	753250	2.032	0.021079
ACTR1A	10	104238986	104262580	73	4	865142	2.0319	0.021083
GABRA6	5	161112658	161129598	46	9	831512	2.0318	0.021085
PZP	12	9301436	9360966	162	23	841549	2.0314	0.021107
BMP6	6	7727011	7881972	542	79	830585	2.0313	0.021112
MAML2	11	95711440	96076344	1247	170	828825	2.0313	0.021113
RHOBTB1	10	62629196	62761198	299	35	805169	2.0311	0.021123
DLX6	7	96635290	96640352	7	3	855863	2.0303	0.021165
HIST1H2BF	6	26199787	26200216	5	3	862351	2.0298	0.021187
CDK18	1	205473684	205501921	124	32	820297	2.0297	0.021193
RORA	15	60780483	61521502	2149	310	829044	2.0296	0.021201
SLPI	20	43880880	43883205	10	3	817575	2.0293	0.021212
HRC	19	49654455	49658686	9	4	731236	2.0292	0.021218
ACOT12	5	80625731	80689988	213	38	781161	2.0292	0.021218
LARGE	22	33668509	34316464	2285	252	827007	2.0292	0.02122
RBX1	22	41347351	41369019	17	4	776706	2.0291	0.021225
CACNA1E	1	181452447	181775920	800	95	826219	2.0289	0.021235
ELAVL1	19	8023457	8070529	110	17	788227	2.0285	0.021254
METTL16	17	2319343	2415200	237	31	765266	2.0282	0.021268
TLR9	3	52255096	52260179	3	1	836745	2.028	0.021278
FURIN	15	91411885	91426687	29	6	842006	2.0279	0.021285
JADE2	5	133860003	133918918	167	27	810205	2.0272	0.021319
UBE2E2-AS1	3	23236561	23246268	26	7	871837	2.0269	0.021336
ARFGEF2	20	47538250	47653230	282	23	812426	2.0264	0.021362
UCK2	1	165796732	165880855	157	25	818335	2.0252	0.021424
PODNL1	19	14042000	14064204	23	10	727233	2.0247	0.021448
R3HCC1L	10	99894381	100004654	213	19	808134	2.0242	0.021474
IGFBP5	2	217536828	217560272	65	10	725373	2.0239	0.021489
CORT	1	10509776	10512060	5	2	767317	2.0229	0.021543
LAMA3	18	21269562	21535030	466	32	797458	2.0222	0.021576
PKD1L3	16	71963441	72033877	306	27	826635	2.0221	0.021583
MRPL14	6	44081372	44095191	40	9	812732	2.0217	0.021605
SYCP2L	6	10887064	10974542	269	36	839159	2.0211	0.021633
IER5L	9	131937831	131940540	3	1	708621	2.0207	0.021657
SPSB1	1	9335202	9429591	440	80	824548	2.0205	0.021666
ZNF783	7	148959262	148982085	98	16	779048	2.0201	0.021685
POLR1C	6	43484777	43497114	17	4	864316	2.0201	0.021687
SH3BP5	3	15295860	15382901	267	50	811947	2.0201	0.021689
HP	16	72088470	72094955	17	5	680609	2.0185	0.021769
TP53INP2	20	33292147	33301240	11	5	664498	2.0181	0.021788
FAM49B	8	130851839	131028897	361	44	834283	2.0178	0.021807
SPNS1	16	28986028	28995869	16	6	684321	2.0177	0.02181
IGSF23	19	45116911	45140081	77	14	852204	2.0168	0.021859
ZNF585A	19	37638340	37663643	68	13	738760	2.0165	0.021875
GOT1	10	101156627	101190530	58	12	812907	2.0161	0.021892
MYRF	11	61520121	61555990	63	14	817673	2.0161	0.021893
KRT2	12	53038342	53045959	13	5	869637	2.016	0.021902
RTN4RL2	11	57227926	57244384	20	8	720303	2.0159	0.021906
ME1	6	83920108	84140938	503	24	796566	2.0156	0.021923
C4A	6	31949834	31970457	3	2	341050	2.0154	0.021931
SH3BGR	21	40817797	40887433	265	23	845223	2.014	0.022003
ALPK1	4	113218480	113363774	432	69	823743	2.0137	0.022022
RHOA	3	49396569	49449526	96	11	811056	2.0125	0.022085
CFAP99	4	2420701	2464690	161	21	814851	2.012	0.022112
THUMPD2	2	39963200	40006416	125	13	788378	2.0112	0.022152
WWC3	X	9983795	10112518	201	34	719874	2.0112	0.022152
MUC1	1	155158300	155162768	7	4	763489	2.0111	0.022155
TNFRSF17	16	12058964	12061925	15	5	828262	2.0111	0.022155
NRTN	19	5823818	5828335	11	6	778909	2.011	0.022163
CCDC171	9	15552872	15971897	1289	30	794856	2.0106	0.022184
MLLT6	17	36861873	36886056	25	11	765348	2.0099	0.022222
HDAC3	5	141000443	141016423	30	10	825917	2.0094	0.022246
OR5AK2	11	56756389	56757318	4	2	871527	2.0092	0.022257
PSMB5	14	23485752	23504429	27	7	829813	2.0092	0.02226
LOC100287290	3	158458178	158477966	59	11	842713	2.0082	0.022313
ANP32E	1	150190717	150208504	27	5	774794	2.0075	0.02235
HOXD9	2	176987413	176989645	6	3	557587	2.0074	0.022356
SETDB1	1	150898815	150937389	72	13	787488	2.0069	0.022382
PPP1R3E	14	23764861	23772071	10	5	777173	2.0064	0.022409
OR14I1	1	248844580	248862258	69	3	780563	2.0057	0.022442
GPR87	3	151011874	151034636	71	10	655640	2.0053	0.022464
SLC12A8	3	124801480	124931609	605	89	838035	2.0044	0.022514
ZNF211	19	58144535	58155409	70	4	849200	2.0033	0.022571
CHRNA3	15	78885394	78913637	93	9	779280	2.0028	0.022597
TSHB	1	115572445	115576930	22	3	872398	2.0027	0.022607
PROCR	20	33759740	33803771	114	10	809744	2.0018	0.022653
CCDC132	7	92861653	92990435	205	32	790056	2.0013	0.022677
OTX1	2	63277192	63284966	11	6	785354	2.0011	0.022692
HRH1	3	11178779	11304939	393	57	798850	2.0005	0.022722
ATIC	2	216176679	216214496	139	17	797242	2.0004	0.022727
C16orf82	16	27078219	27080487	3	1	861377	2.0003	0.022735
ASPRV1	2	70187221	70189397	5	3	619616	2.0003	0.022736
PAPSS2	10	89419476	89507462	273	32	835355	1.9998	0.022762
ADAMTS17	15	100511643	100882183	1997	206	803355	1.9996	0.022771
NFASC	1	204797782	204991950	587	66	832894	1.9995	0.022777
SYNPO2L	10	75404639	75415832	15	3	723808	1.9991	0.022797
TMLHE	X	154718672	154842622	149	8	679298	1.9991	0.022799
TGM7	15	43568479	43594453	40	6	826256	1.999	0.022803
TRIM26	6	30152232	30181271	121	16	671768	1.9984	0.022836
SNAPIN	1	153631130	153634328	5	2	757633	1.9982	0.022847
ZNF827	4	146681874	146859607	350	47	780435	1.9981	0.02285
TSSC1	2	3192741	3381653	868	59	747587	1.9978	0.022869
VAT1	17	41166622	41174459	9	2	758103	1.9976	0.02288
MCF2L	13	113548692	113754053	866	118	771556	1.9971	0.022905
ATXN1	6	16299343	16761721	1507	234	826157	1.9971	0.022907
TOP2B	3	25639396	25706396	135	12	803310	1.9968	0.022925
TFG	3	100428128	100467811	70	9	826932	1.9965	0.022939
DPP4	2	162848751	162931052	217	29	738009	1.9964	0.022945
CHST15	10	125765669	125853200	218	34	736486	1.9963	0.022953
CLIC2	X	154505500	154563997	79	5	722082	1.9961	0.022962
HIST1H1A	6	26017260	26018040	4	2	863038	1.996	0.022966
ADAMTS16	5	5140443	5320412	859	127	819803	1.996	0.022969
UCKL1	20	62571182	62587800	44	16	680628	1.9956	0.02299
CRK	17	1324647	1359561	111	15	792034	1.9949	0.023027
C3orf84	3	49215069	49229291	21	5	748989	1.9946	0.023041
PSTPIP2	18	43563502	43652250	253	22	820297	1.9946	0.023044
XG	X	2670069	2734541	91	15	465095	1.9943	0.02306
SMIM10L1	12	11323780	11328619	34	5	794390	1.994	0.023077
DRAM2	1	111659954	111682838	54	7	838612	1.9934	0.023109
XAGE5	X	52840366	52847325	4	2	471326	1.991	0.02324
FAM120C	X	54094757	54209714	80	25	487946	1.991	0.023241
GRHPR	9	37422693	37436990	26	7	817178	1.9905	0.023269
VOPP1	7	55538303	55640200	530	16	755797	1.99	0.023296
PLAC8L1	5	145463876	145483946	52	4	768792	1.9896	0.023316
EXOSC4	8	145133522	145135551	2	1	716209	1.9893	0.023333
NANOS3	19	13988063	13991571	6	1	846085	1.9889	0.023358
GTPBP4	10	1034349	1063708	100	14	755012	1.9884	0.023382
IL20	1	207038699	207042568	5	3	864536	1.9881	0.0234
PDCD10	3	167401692	167452693	69	4	811999	1.9877	0.02342
WDR75	2	190306159	190340287	192	8	794326	1.9877	0.023423
ST5	11	8714899	8932498	620	49	804623	1.9875	0.023434
SRSF1	17	56078280	56084707	11	5	691230	1.9871	0.023458
P2RX4	12	121647664	121671909	100	13	831068	1.987	0.023459
PLN	6	118869442	118881587	22	6	843999	1.9867	0.023479
TMEM125	1	43735665	43739673	9	5	619897	1.9861	0.023512
SLC5A3	21	35445503	35515334	117	15	808844	1.9847	0.023589
MRPS6	21	35445823	35515334	117	15	808844	1.9847	0.023589
ZRANB1	10	126605704	126676005	123	11	816676	1.9844	0.023607
KDELR2	7	6500712	6523849	82	14	845096	1.9844	0.023607
LRP12	8	105501459	105601252	169	19	808473	1.9844	0.023608
ESRRA	11	64072990	64084215	11	5	765638	1.9843	0.023609
CHEK2	22	29083731	29137822	149	23	799128	1.9841	0.023622
DEFB123	20	30028411	30038060	26	5	834963	1.9837	0.023646
KCTD10	12	109886460	109915165	130	12	832399	1.9836	0.02365
RBM5	3	50126341	50156397	32	7	818793	1.9836	0.023652
CCDC17	1	46085716	46090424	15	3	801429	1.9832	0.023674
THUMPD3	3	9404660	9428475	61	12	823132	1.983	0.023682
CXCL9	4	76922623	76928641	11	4	856984	1.9827	0.023702
CEP112	17	63631658	64188212	2089	57	819817	1.9825	0.02371
SMG9	19	44232851	44259142	53	8	734140	1.9825	0.023713
DLK2	6	43418090	43423786	11	3	871136	1.9825	0.023714
CLRN1	3	150643950	150690786	174	26	807146	1.9823	0.023721
TCTN1	12	111051832	111086935	67	10	626967	1.9822	0.023731
RFWD3	16	74655297	74700779	177	20	802862	1.9816	0.02376
C15orf27	15	76352299	76497304	405	56	839179	1.9816	0.023764
PSMB1	6	170844204	170862417	62	8	823175	1.9813	0.023777
XKR4	8	56015017	56438714	1208	97	830342	1.9811	0.023787
ZNF382	19	37096207	37119499	39	8	817570	1.9811	0.023791
PDK1	2	173420101	173490351	223	17	802268	1.9809	0.023799
SLC25A31	4	128651555	128695447	63	9	817421	1.9804	0.023829
KAT2A	17	40265129	40273382	16	3	796173	1.9795	0.023879
GABRG1	4	46037786	46126082	302	22	806652	1.9791	0.023904
PYGB	20	25228706	25278648	179	13	833805	1.9789	0.023913
C1orf56	1	151020259	151023896	1	1	872398	1.9788	0.023917
TEX261	2	71213068	71222001	31	7	817000	1.9786	0.02393
TMEM158	3	45265956	45267814	6	2	855916	1.9779	0.023969
GINS1	20	25388323	25429191	109	11	794929	1.9778	0.023975
TRIML1	4	189060598	189068649	92	17	799180	1.9777	0.02398
PROM2	2	95939674	95966067	34	10	669444	1.9774	0.024001
KIAA1598	10	118642888	118886097	316	26	725934	1.9771	0.024014
PFKP	10	3109667	3178997	569	80	776309	1.9743	0.024172
UROC1	3	126200008	126236616	160	35	820971	1.974	0.024193
DLGAP2	8	877021	1656642	4674	352	766044	1.9737	0.024209
PPWD1	5	64859063	64883376	72	8	809766	1.9735	0.024219
AFF3	2	100162326	100759037	1440	102	767795	1.9732	0.024238
BRE	2	28113482	28561768	1062	78	776457	1.9727	0.024267
CEACAM4	19	42125344	42133442	43	9	819781	1.9726	0.02427
ST18	8	53023392	53322439	718	79	772934	1.9723	0.024287
MAP3K14	17	43340488	43394414	99	15	843164	1.9722	0.024292
MNAT1	14	61201459	61435398	257	42	729634	1.972	0.024306
VEGFB	11	64002056	64006736	11	4	769391	1.9717	0.024322
CSPP1	8	67976588	68108849	164	15	753060	1.9711	0.024353
CBX2	17	77751977	77761449	23	11	687928	1.9709	0.024365
ZIC2	13	100634026	100639019	11	4	752672	1.9702	0.024408
S100A16	1	153579362	153585514	12	4	700807	1.9689	0.024483
VRK1	14	97263684	97347951	208	22	859102	1.9687	0.024496
RND2	17	41177258	41184058	9	2	839001	1.9673	0.024575
DDB2	11	47236493	47260769	57	8	849826	1.9669	0.024596
GLG1	16	74481325	74641042	521	37	760739	1.9669	0.024596
ARL17B	17	44351550	44439416	182	5	409001	1.9668	0.024604
JPH1	8	75146935	75233721	157	25	807246	1.9667	0.024606
CATSPERG	19	38826443	38861589	119	17	818834	1.9654	0.024685
NUDC	1	27248187	27273362	37	10	757728	1.9652	0.024695
MAPK1	22	22113946	22221970	266	26	819852	1.9643	0.024747
MTSS1L	16	70695107	70719954	78	14	719413	1.9643	0.024748
ASAH2B	10	52499688	52516948	38	7	725682	1.9641	0.024757
ATP10B	5	159990127	160279219	963	103	817806	1.963	0.024826
BRCA1	17	41196312	41277500	169	6	800508	1.9628	0.024835
MCMDC2	8	67782984	67834283	64	9	793775	1.9628	0.024838
FBXW8	12	117348756	117468953	259	17	767308	1.9622	0.024872
RBPMS2	15	65032093	65067770	95	12	750784	1.9613	0.024922
SPATA31D1	9	84603687	84610171	13	6	707838	1.9608	0.024951
BTG1	12	92534054	92539673	15	6	839567	1.9604	0.024974
CARD14	17	78143791	78183130	163	36	779761	1.9598	0.025012
LIPT1	2	99771418	99779620	29	6	814082	1.9594	0.025032
HNRNPH1	5	179041179	179050722	19	6	820033	1.9589	0.025061
OR52I2	11	4608021	4609135	3	2	856906	1.9583	0.025095
MCHR1	22	41075182	41078818	6	3	816224	1.9583	0.025095
HIVEP1	6	12012724	12212270	597	73	823144	1.9582	0.025106
CKMT1A	15	43985084	43991420	7	3	703670	1.958	0.025115
VLDLR	9	2621679	2654485	108	22	837107	1.9577	0.025135
SHCBP1L	1	182869000	182922553	73	12	751746	1.9563	0.025213
CSK	15	75074425	75095539	39	7	839724	1.9559	0.02524
PON1	7	94927669	94953884	94	17	834803	1.9557	0.025248
MAP3K9	14	71189243	71275912	325	34	825454	1.9557	0.025251
PRICKLE4	6	41748500	41755110	24	7	832634	1.9553	0.025272
PTHLH	12	28111017	28125664	46	9	833922	1.9552	0.025278
SRBD1	2	45615819	45838434	703	53	803656	1.9552	0.025278
DNAH12	3	57327727	57530071	787	45	819910	1.9552	0.025283
PRKCB	16	23847300	24231932	1268	149	798402	1.9551	0.025284
JAZF1	7	27870192	28220437	953	130	819169	1.955	0.025291
A4GALT	22	43088123	43117307	164	22	839964	1.9547	0.025307
MED22	9	136207751	136215011	16	6	855661	1.9545	0.025319
NAMPT	7	105888731	105926373	93	13	828280	1.9544	0.025327
LRRTM2	5	138205079	138211057	6	2	867679	1.9543	0.025331
UCHL3	13	76123616	76180156	165	16	834959	1.9543	0.025333
TRIM40	6	30103885	30116512	108	9	667187	1.954	0.025351
ZNF418	19	58433252	58446795	30	8	782370	1.9539	0.025356
HLA-C	6	31236526	31239913	166	14	734482	1.9538	0.025362
EFCAB9	5	171621176	171630458	38	10	811436	1.9537	0.025367
DIO2	14	80663868	80697397	46	8	823737	1.9534	0.025387
GRIP1	12	66741178	67463014	2356	209	824668	1.9532	0.025396
ANKRD62	18	12093848	12129763	119	9	798093	1.9531	0.025403
CEACAM5	19	42212530	42234437	59	12	811740	1.9531	0.025403
KCND3	1	112318444	112532147	677	113	844041	1.9525	0.025437
UBE3D	6	83602186	83775545	460	31	830027	1.9521	0.025463
FAT4	4	126237003	126414087	473	51	848306	1.9518	0.025483
PTPN4	2	120517207	120742496	446	33	751704	1.9517	0.025487
KCNJ4	22	38822332	38851205	89	19	808158	1.9514	0.025507
TAT	16	71600754	71610998	20	7	853275	1.951	0.025528
MGRN1	16	4674825	4740975	305	27	772057	1.9507	0.025546
GPRC5D	12	13093407	13106828	39	11	794273	1.9504	0.025566
APTX	9	32972604	33001639	90	9	824862	1.9501	0.025581
CCDC169	13	36801179	36871992	355	10	848307	1.9496	0.02561
HDAC6	X	48660086	48683408	18	8	688321	1.949	0.025649
EED	11	85955586	85989785	86	12	835344	1.9483	0.02569
LEKR1	3	156543069	156763918	687	45	811111	1.9482	0.025698
ZHX1	8	124260690	124287781	13	7	803603	1.9481	0.025702
HOXD8	2	176994422	176997423	5	2	700051	1.9481	0.025704
TRMT10A	4	100467864	100485189	69	12	835232	1.9476	0.025731
CDC25C	5	137620959	137674064	123	15	855762	1.947	0.025768
PBXIP1	1	154916553	154928624	13	7	784269	1.9466	0.025794
MMS22L	6	97590037	97731126	284	22	812626	1.9464	0.025802
DTD2	14	31915242	31926680	24	4	787977	1.9455	0.025855
DUSP23	1	159750730	159752333	5	2	733918	1.9451	0.025883
TMEM240	1	1470158	1475740	13	5	623309	1.9449	0.025892
DHFRL1	3	93776766	93782233	4	2	868627	1.9447	0.025903
COMMD7	20	31290493	31331814	153	12	826203	1.9446	0.025912
CEP126	11	101785746	101871793	213	20	824630	1.944	0.025945
NLN	5	65018023	65125111	321	32	844874	1.944	0.025949
C11orf97	11	94245695	94265289	78	7	849928	1.9434	0.025984
MPO	17	56347217	56358296	15	8	810034	1.9433	0.025989
ENY2	8	110346552	110358189	20	7	797146	1.9431	0.026003
NUDT4	12	93771701	93797024	76	12	816813	1.9422	0.026055
ZNF460	19	57790776	57805436	54	9	803853	1.9416	0.026093
COL4A4	2	227867427	228029275	504	50	801980	1.9414	0.026106
ATP5J2	7	99055784	99063824	15	4	793087	1.9412	0.02612
TEX35	1	178482212	178492635	23	5	866418	1.9409	0.026133
PCBD2	5	134240810	134298336	84	15	767007	1.9407	0.026145
CNTNAP2	7	145813453	148118090	8901	584	806514	1.9407	0.026147
LYRM5	12	25348150	25357949	22	6	856805	1.9406	0.026153
STX8	17	9153788	9479275	1027	146	776780	1.9401	0.026184
MSH3	5	79950467	80172634	668	39	839058	1.94	0.026192
TOM1L1	17	52977880	53039328	180	16	837798	1.9399	0.026194
TYR	11	88911040	89028927	325	21	825162	1.9397	0.02621
MTHFSD	16	86563782	86588841	106	15	836932	1.9392	0.026237
OR10A6	11	7949265	7950209	5	2	847435	1.9372	0.026363
MEN1	11	64570986	64578766	10	4	817011	1.9366	0.0264
SIGLEC8	19	51954251	51961708	18	4	800483	1.9359	0.026441
NXF2B	X	101615316	101694929	11	4	381494	1.9359	0.026443
C12orf42	12	103631369	103889788	613	47	823462	1.9355	0.026463
STEAP2	7	89841000	89866992	78	12	835670	1.9354	0.026469
CNIH2	11	66045672	66051685	6	3	827679	1.9354	0.026473
CHRNB3	8	42552562	42592209	215	7	802857	1.9353	0.026476
TRIM27	6	28870779	28891768	66	13	681285	1.9347	0.026512
ZFP36L1	14	69254372	69263184	19	5	868211	1.9342	0.026546
GKAP1	9	86354336	86444431	196	11	786441	1.934	0.026558
LDLRAD1	1	54472971	54483859	31	5	853670	1.9339	0.026566
CTTNBP2	7	117350702	117513561	371	56	810159	1.9335	0.026589
RAET1G	6	150238014	150244269	18	4	756770	1.9331	0.026613
ABR	17	906758	1090616	854	147	690619	1.9329	0.026625
GJA5	1	147228332	147253165	103	14	845161	1.9328	0.026632
TUFT1	1	151512781	151556059	97	17	821246	1.9322	0.02667
ST3GAL6	3	98451080	98514689	167	22	831092	1.9314	0.026714
NHLH2	1	116378998	116383747	8	4	811008	1.9314	0.026718
ZNF333	19	14800711	14844558	170	23	817877	1.9313	0.026725
PELP1	17	4574679	4607712	83	8	756370	1.9309	0.026746
MAP6D1	3	183533664	183543393	30	5	838219	1.9309	0.026748
C2orf16	2	27799389	27805589	9	3	763379	1.9303	0.026784
TRIM16	17	15531277	15587625	134	23	623687	1.93	0.026802
RNF123	3	49726950	49758962	53	10	818735	1.9297	0.026822
NEBL	10	21068900	21463116	1026	88	816386	1.9296	0.026827
DUOX2	15	45384851	45406537	48	5	777622	1.9294	0.026838
IL15	4	142557749	142655140	175	18	819199	1.9292	0.026851
FIBIN	11	27015628	27018634	6	3	809863	1.9292	0.026853
FBL	19	40325093	40337054	24	6	834521	1.9292	0.026853
LSMEM2	3	50316458	50325545	4	1	868203	1.929	0.026867
FAM117A	17	47787687	47841518	49	18	797848	1.9283	0.026911
MIPEP	13	24304328	24463587	468	35	818872	1.928	0.026928
KCNK7	11	65360326	65363467	3	2	683507	1.9278	0.026943
ZSCAN2	15	85144249	85166947	41	10	829343	1.9275	0.026962
EPB41L4A	5	111478139	111755187	840	77	826164	1.9271	0.026984
THOC1	18	214520	268059	104	13	826445	1.9267	0.027011
SP7	12	53720359	53730167	12	5	790202	1.9261	0.027043
UBB	17	16284367	16286059	2	1	668230	1.9254	0.027091
SBDS	7	66452690	66460588	26	12	431217	1.9254	0.027092
TRAF2	9	139776341	139821853	125	10	732095	1.9252	0.027101
FRMD8	11	65154041	65180996	39	12	811690	1.9252	0.027102
ADGRG7	3	100328433	100414323	183	15	818983	1.9245	0.027143
SFRP2	4	154701742	154710228	15	4	766037	1.9244	0.027154
FBXL2	3	33318934	33445505	275	25	812087	1.9242	0.027163
RBM47	4	40425272	40632958	652	121	774556	1.9242	0.027163
IL5RA	3	3108008	3152058	165	51	747378	1.9241	0.027174
MRPL30	2	99797542	99816020	49	9	795513	1.9233	0.02722
HIST1H4H	6	26281278	26285844	13	4	852767	1.9227	0.027257
ZNF792	19	35447078	35455139	27	7	819086	1.9225	0.027268
SYT2	1	202559724	202679551	305	45	800521	1.9223	0.027284
KLHDC9	1	161068151	161070138	5	3	739084	1.9217	0.027324
SLC10A4	4	48485360	48491541	13	3	830972	1.9216	0.02733
RHBDD1	2	227700652	227863926	351	23	760218	1.9215	0.027333
EDNRB	13	78469616	78549664	338	23	820563	1.921	0.027367
TRIAP1	12	120881764	120884215	1	1	872294	1.9208	0.027379
GYG1	3	148709195	148745456	72	14	836924	1.9208	0.027379
TRIM38	6	25962917	25987557	49	14	810603	1.9207	0.027386
KIAA0556	16	27561441	27791692	305	20	785687	1.9194	0.027467
KIAA1755	20	36838907	36889174	147	21	810522	1.9193	0.027473
COPE	19	19010323	19030199	53	13	762016	1.9193	0.027474
OXT	20	3052266	3053163	3	2	816798	1.919	0.02749
RAMP1	2	238768187	238820756	233	46	746859	1.9179	0.02756
HGFAC	4	3443702	3451214	36	13	819282	1.9177	0.027574
GTF3C1	16	27471934	27561251	115	14	784707	1.9176	0.027579
RBM43	2	152104728	152118389	38	8	685371	1.9169	0.027626
TFIP11	22	26887893	26908462	63	16	807189	1.9163	0.027664
GAD1	2	171673200	171717661	120	16	792275	1.9156	0.02771
RPE65	1	68894507	68915642	69	12	825757	1.9155	0.027717
PPP1R3A	7	113516882	113559082	52	11	784418	1.9153	0.02773
EIF2A	3	150264465	150303803	106	17	844179	1.915	0.027744
PANK4	1	2439975	2458061	41	6	760606	1.9149	0.027752
MBOAT1	6	20099915	20212695	392	73	818109	1.914	0.02781
CALCOCO2	17	46908350	46942607	93	9	805693	1.9138	0.027823
TRNP1	1	27320189	27327377	7	3	729041	1.9137	0.027829
KIAA0195	17	73452664	73496533	114	15	787483	1.9136	0.027838
PIP4K2C	12	57984942	57997211	12	5	835722	1.9132	0.02786
EMILIN3	20	39988606	39995498	22	6	824958	1.9122	0.027924
TMEM200C	18	5889411	5895373	17	7	839464	1.9121	0.027933
C16orf87	16	46835959	46865074	23	5	757228	1.9121	0.027934
GFPT1	2	69546901	69614386	139	9	786112	1.9116	0.027962
TIFAB	5	134784558	134788089	9	3	817736	1.9116	0.027963
CLDN19	1	43198764	43205925	18	5	849450	1.9115	0.027971
SLC35B1	17	47778296	47785313	9	4	753580	1.91	0.028067
RIOK3	18	21032787	21063104	72	13	838780	1.9096	0.028094
POR	7	75544420	75616173	134	26	838284	1.9093	0.028112
SFTPC	8	22014853	22021992	25	10	666458	1.9092	0.028115
LPAR5	12	6728001	6745297	29	11	759848	1.9089	0.028137
GATAD1	7	92076762	92089381	17	6	838387	1.9087	0.028151
GPR68	14	91698876	91730898	97	12	829397	1.9086	0.028157
C8orf44-SGK3	8	67579787	67774257	337	19	769215	1.9083	0.028176
SART1	11	65729160	65747607	54	8	829293	1.9083	0.028178
SHC4	15	49115934	49255641	373	57	836687	1.9076	0.028223
GUCY1A2	11	106544738	106889171	1076	79	834972	1.9073	0.02824
SLC22A2	6	160637794	160679963	105	6	820106	1.9071	0.028256
CAMSAP1	9	138700333	138799060	168	22	733263	1.9063	0.028305
APOB	2	21224301	21266945	73	21	764212	1.9051	0.028382
TGIF2	20	35201876	35222355	16	9	732250	1.905	0.028392
CPSF4	7	99036563	99054996	45	7	818567	1.9044	0.028427
HES7	17	8023908	8027410	13	5	828594	1.9044	0.028432
ARGFX	3	121281269	121309469	95	13	838831	1.9038	0.028471
C11orf16	11	8941623	8954553	36	6	861083	1.9034	0.028491
PLEKHO1	1	150122170	150131825	17	5	680978	1.9032	0.028508
NCKAP5	2	133429361	134399118	2823	317	777804	1.9029	0.028524
PGRMC2	4	129190392	129209984	26	8	781427	1.9027	0.028541
IRF2BP2	1	234740015	234745271	12	5	847825	1.902	0.028584
CASQ2	1	116242624	116311426	335	24	837307	1.9013	0.028629
XPO5	6	43490068	43543812	92	12	780544	1.9013	0.028631
CAD	2	27440258	27466660	76	12	748455	1.901	0.028648
VCPIP1	8	67542488	67579452	53	7	775656	1.9006	0.028675
TMEM233	12	120031264	120079861	145	11	817879	1.9005	0.028683
IDI1	10	1085963	1095061	20	6	849507	1.9004	0.02869
MEF2C	5	88014058	88199922	361	38	800416	1.9004	0.028692
PRRT2	16	29823409	29827202	5	3	632479	1.9002	0.028702
DUS3L	19	5785151	5791249	26	6	755153	1.8994	0.028757
HS6ST3	13	96743093	97491816	1822	116	819328	1.8983	0.028828
CCDC85A	2	56411258	56613309	674	85	806000	1.8979	0.028857
SPNS3	17	4337219	4391499	328	45	789652	1.8978	0.028863
ZFP90	16	68573192	68609975	148	8	799132	1.8975	0.028883
SMAD4	18	48556583	48611412	61	9	765286	1.8972	0.028899
GPBP1L1	1	46092976	46153782	127	8	800753	1.8968	0.028929
PTPRT	20	40701392	41818557	3475	377	815771	1.8968	0.028929
VSX1	20	25051521	25063015	35	4	854868	1.8965	0.02895
ZNRD1	6	30029017	30032686	21	5	662191	1.8962	0.028964
RSRC2	12	122989190	123011560	43	5	748762	1.8961	0.028975
SLC35B4	7	133974089	134001827	79	3	856620	1.8959	0.028985
NKX2-8	14	37049216	37051786	3	1	695213	1.8959	0.028986
ISL1	5	50678958	50690564	23	7	867353	1.8959	0.028989
RAB39A	11	107799277	107834208	105	19	828529	1.8956	0.029003
LOC285500	4	178363692	178597453	605	54	835981	1.8953	0.029027
ISOC2	19	55964345	55973070	42	14	729888	1.8951	0.029041
EEF1E1	6	8073593	8102828	89	14	842756	1.8945	0.029078
EIF2AK1	7	6061878	6098860	160	21	808239	1.8945	0.02908
ZNF420	19	37569319	37621221	135	11	763688	1.8944	0.029083
PIGZ	3	196673214	196695742	91	20	795934	1.8939	0.029122
JRK	8	143738874	143751412	58	5	836778	1.8929	0.029188
CSTA	3	122044011	122060816	56	10	839823	1.8927	0.029201
A1CF	10	52559169	52645435	125	24	820484	1.8922	0.02923
PIWIL2	8	22132810	22215560	233	18	797598	1.8919	0.02925
PATE1	11	125616180	125619743	25	8	795361	1.8919	0.029252
CNBD1	8	87878676	88394955	1548	94	821202	1.8919	0.029253
TM2D2	8	38846327	38854335	17	3	820777	1.8912	0.029296
RAB30	11	82684177	82782965	201	25	835121	1.8908	0.029324
SERPINE2	2	224839765	224904036	250	34	770604	1.8905	0.029343
JPH3	16	87635441	87731762	556	81	818049	1.8894	0.029419
OPCML	11	132284875	133402403	3839	487	811303	1.8892	0.029435
UST	6	149068063	149398126	1079	146	820593	1.8889	0.029451
TTC27	2	32853087	33046118	799	78	777171	1.8881	0.029506
NPFFR1	10	72014713	72043450	103	19	820393	1.8877	0.029534
TINAGL1	1	32042086	32053290	18	9	594356	1.8873	0.029561
FAM129B	9	130267618	130341268	242	32	830625	1.8873	0.029561
TAF1C	16	84211453	84220676	56	13	808079	1.8872	0.029569
PTPRK	6	128289924	128841870	1013	85	776817	1.8869	0.029586
TRAPPC12	2	3383446	3483342	378	43	708291	1.8867	0.029601
LGALS9C	17	18380099	18398259	2	1	341050	1.8866	0.029607
CITED2	6	139693392	139695787	10	4	699963	1.885	0.029716
PPME1	11	73881936	73965748	175	11	808514	1.8842	0.02977
KHDRBS3	8	136469702	136669068	454	36	804831	1.8842	0.029771
RRP15	1	218458629	218511325	86	6	851325	1.8842	0.029772
CA5B	X	15756412	15805748	84	11	787880	1.8841	0.029779
MIP	12	56843286	56848435	10	4	762578	1.884	0.029784
DEAF1	11	644225	695740	205	20	800552	1.883	0.029849
C20orf194	20	3229948	3388587	619	28	842623	1.883	0.029849
ZNF804B	7	88388753	88966346	2086	130	830821	1.8819	0.029927
HYOU1	11	118914896	118927951	23	7	760900	1.8818	0.02993
SNX17	2	27593363	27600400	11	3	781367	1.8818	0.029933
MYBL1	8	67474410	67525484	78	7	702154	1.8815	0.029951
GJB3	1	35246790	35251967	16	6	714539	1.8812	0.02997
FAM53C	5	137673224	137685418	25	8	792474	1.8808	0.030002
RB1CC1	8	53535018	53627026	119	25	793045	1.8807	0.030006
TRIP6	7	100464950	100471076	15	7	824275	1.8802	0.030043
NANOS1	10	120789228	120793854	3	2	685147	1.8798	0.030065
AMOTL2	3	134074187	134094321	35	7	792399	1.8792	0.030109
BTD	3	15642864	15689147	103	14	805150	1.8787	0.030145
OR5AN1	11	59131932	59132867	1	1	872294	1.8787	0.030146
DNMT3L	21	45666222	45682099	72	20	806846	1.8783	0.03017
TMEM14A	6	52535884	52551386	61	9	792333	1.8761	0.03032
TRIM8	10	104403326	104418076	21	7	842051	1.8758	0.030341
DOCK8	9	214865	465259	1367	109	828976	1.8757	0.030345
BCAN	1	156611740	156629324	36	10	708582	1.8756	0.030358
SAXO1	9	18927891	19033256	599	42	845345	1.8753	0.030373
NDFIP2	13	80055259	80130212	129	14	796504	1.8749	0.030406
C4orf33	4	130014829	130034487	62	10	845152	1.8748	0.030408
APC	5	112043202	112181936	354	31	796046	1.8748	0.030412
SLC3A1	2	44502597	44547963	160	19	648763	1.8741	0.03046
DNAH10	12	124246786	124420267	481	55	802017	1.8736	0.030489
ARID1A	1	27022522	27108601	124	9	792220	1.8736	0.030495
SPTLC1	9	94793416	94877756	320	29	809505	1.8728	0.030546
LOC285556	4	100557686	100575424	55	13	841749	1.8727	0.030554
IL13	5	131993865	131996801	7	2	866407	1.8721	0.030595
RAP2B	3	152880001	152888413	11	6	743753	1.872	0.030605
GPR174	X	78400512	78430815	75	8	788657	1.8717	0.030626
TMED5	1	93615299	93646246	64	10	796567	1.8715	0.030638
GRID2IP	7	6536409	6591067	177	37	806890	1.8714	0.030646
FUBP3	9	133454954	133513739	149	23	772001	1.871	0.030674
NUDT10	X	51075083	51080377	9	3	786268	1.8709	0.030677
PSME3	17	40985159	40995777	5	3	621340	1.87	0.030743
KIAA1462	10	30301729	30348488	117	20	768704	1.8694	0.030781
DNAJC13	3	132136361	132257876	259	27	812702	1.869	0.030813
SIGLEC12	19	51994613	52005043	89	16	834319	1.8688	0.030823
NAT8L	4	2061239	2070816	13	2	792137	1.8687	0.030832
DDA1	19	17420337	17434107	73	13	772138	1.8682	0.030867
PIGV	1	27113739	27124894	15	4	767355	1.8681	0.030872
RNF212	4	1050039	1107352	310	16	799780	1.8676	0.030908
PRKCZ	1	1981909	2116834	445	41	731313	1.8676	0.030911
TCF21	6	134210259	134216675	20	4	822791	1.8673	0.030931
RAD51D	17	33426811	33446888	32	12	757721	1.8664	0.030995
ESPNL	2	239008951	239041928	184	24	759072	1.8655	0.031058
NABP2	12	56615813	56623638	8	3	839230	1.8653	0.031072
LY6G5C	6	31644461	31648150	9	4	736497	1.8652	0.031079
NUGGC	8	27879481	27941431	176	34	855379	1.8651	0.031082
FNDC3A	13	49550048	49783915	301	24	787427	1.8646	0.031117
RAB4B	19	41283670	41302849	69	14	840120	1.8628	0.031244
ST8SIA5	18	44259081	44337039	324	61	833818	1.8626	0.031257
HOXB13	17	46802125	46806111	7	4	872294	1.8626	0.031258
PLXNA1	3	126707437	126756235	167	22	817504	1.8622	0.031285
RNF10	12	120972132	121015397	137	18	839679	1.8622	0.03129
SYBU	8	110586405	110704020	264	24	840911	1.8619	0.03131
KCNS3	2	18059105	18114225	216	34	806396	1.861	0.03137
SNRPD2	19	46190712	46195569	10	4	760220	1.8597	0.031464
CA7	16	66878282	66888052	15	4	765132	1.8593	0.03149
WDR44	X	117480036	117583924	223	8	770189	1.8591	0.031506
TXNDC17	17	6544222	6547861	14	4	847184	1.8588	0.031528
TMEM70	8	74888377	74895018	32	5	853861	1.8587	0.031538
MPL	1	43803475	43820135	16	5	779790	1.8584	0.031558
PLSCR3	17	7293046	7298162	9	4	691331	1.8582	0.031567
AGBL3	7	134671259	134820530	352	15	815933	1.858	0.031583
H6PD	1	9294822	9331396	106	19	812570	1.8577	0.031604
PKDCC	2	42275161	42285668	38	7	775450	1.8573	0.031635
MSRA	8	9911830	10286401	1622	115	838860	1.8569	0.031664
ACSL4	X	108884564	108976621	72	9	689473	1.8564	0.031696
PANK1	10	91339254	91405329	278	30	826281	1.8564	0.031701
FCHSD1	5	141018869	141030986	53	14	861734	1.8552	0.031782
EFNA1	1	155100349	155107386	10	3	817491	1.8551	0.031791
BEND5	1	49193538	49242547	80	15	844755	1.8543	0.031848
SLC44A4	6	31830969	31846823	65	14	785124	1.8542	0.031856
ZIC3	X	136648346	136654259	3	2	677487	1.8541	0.03186
DDX27	20	47835832	47860614	91	12	824813	1.8539	0.031877
MFAP3L	4	170907748	170948371	96	14	842872	1.8537	0.031893
BRD8	5	137475455	137514358	50	10	760850	1.8536	0.031898
GUCY1B3	4	156680126	156728783	153	31	784471	1.8533	0.031921
C4orf22	4	81256861	81884910	1429	61	787284	1.8525	0.03198
CCDC82	11	96085929	96123083	93	16	823121	1.8524	0.031987
RFXAP	13	37393339	37403740	15	4	774909	1.8524	0.031987
ZBTB46	20	62375021	62463731	455	30	780228	1.8522	0.032001
FERMT2	14	53323989	53417856	201	22	818762	1.8521	0.032006
MACROD1	11	63766006	63933602	395	63	819487	1.8513	0.032063
GDNF-AS1	5	37840540	37875901	142	18	807342	1.8512	0.032068
DENND2A	7	140218220	140341285	302	23	810578	1.8512	0.032072
GALNT1	18	33207400	33291798	227	12	832883	1.8507	0.032109
PLCH2	1	2407754	2436964	76	15	691570	1.8506	0.03211
RGMB	5	98104999	98132198	65	12	814861	1.8505	0.032117
NAAA	4	76831808	76862166	148	14	861283	1.8501	0.032151
APCDD1L	20	57033503	57090405	167	37	775084	1.8498	0.032174
TMEM134	11	67231819	67236748	4	2	631331	1.8496	0.032185
SYT14	1	210111519	210337636	384	22	828782	1.8493	0.032208
LGALS2	22	37966253	37976024	54	7	631856	1.849	0.032228
COL9A2	1	40766162	40782939	64	11	814094	1.8487	0.032249
EGFR	7	55086678	55279262	568	103	832547	1.8487	0.032249
PFN1	17	4848945	4852381	13	6	746398	1.8485	0.032261
TTC8	14	89290574	89344335	85	11	842720	1.8479	0.03231
IPMK	10	59951278	60027694	341	13	796878	1.8472	0.032359
MIEF2	17	18163848	18169095	11	5	720727	1.8472	0.032362
TUBB1	20	57594309	57601709	12	5	776930	1.8471	0.032369
TMEM178B	7	140774032	141180180	998	122	816671	1.847	0.032371
LRRC10B	11	61276272	61278490	5	1	872294	1.847	0.032376
SYN3	22	32908539	33454377	1767	206	818772	1.8467	0.032392
RAB1A	2	65313988	65357435	137	16	818471	1.8465	0.032409
TMEM69	1	46153847	46160110	11	2	868411	1.846	0.032448
TMEM205	19	11453452	11457065	2	1	868527	1.8459	0.032456
SH3BP5L	1	249104645	249120154	29	6	745345	1.8457	0.032469
PYDC2	3	191178952	191179245	1	1	872294	1.8456	0.032473
CYB561	17	61509665	61523724	21	6	786314	1.845	0.032517
ARHGAP4	X	153172830	153191777	23	11	631161	1.8439	0.0326
ZNF721	4	433773	492960	197	19	798706	1.8438	0.032606
CNOT6L	4	78634541	78740764	184	18	819582	1.8437	0.032613
LOC339862	3	18004064	18310414	635	56	826275	1.8428	0.032676
KBTBD12	3	127634075	127706514	177	24	796626	1.8417	0.03276
RALBP1	18	9475530	9538106	214	24	828165	1.8417	0.032761
PARPBP	12	102513956	102591298	154	16	813254	1.8414	0.03278
MLLT1	19	6210392	6279959	213	19	770305	1.8411	0.032801
CEP85L	6	118781935	119031238	722	45	838012	1.841	0.032813
RHBDF2	17	74466975	74497509	122	20	759714	1.841	0.032814
PAFAH1B2	11	117015000	117048889	116	17	799658	1.8408	0.032827
FAM105A	5	14581891	14616289	44	9	810340	1.8406	0.032842
CRYGS	3	186256232	186263049	8	4	825175	1.8397	0.032908
FAM159A	1	53098961	53133252	86	20	773179	1.8396	0.032913
ZNF394	7	99084142	99097925	21	7	742027	1.8392	0.032944
B3GALT5	21	40928369	41034816	360	42	833284	1.8391	0.032951
TMEM30A	6	75962638	75994632	55	5	788470	1.8387	0.032978
PHKG1	7	56147616	56160780	48	11	833687	1.8374	0.033075
RGAG1	X	109602044	109699562	72	11	662287	1.8368	0.033117
ZNFX1	20	47862437	47894756	119	11	824126	1.8367	0.033129
SHC1	1	154934774	154946959	14	3	834097	1.8365	0.03314
TECTA	11	120973375	121062202	288	21	804323	1.8365	0.033141
C5orf60	5	179068545	179072083	13	6	597011	1.8365	0.033143
KLF7	2	207938861	208031970	307	51	820906	1.8364	0.033152
GSTM4	1	110198698	110208123	24	8	776661	1.836	0.033182
SHC3	9	91620686	91793682	543	59	800734	1.8352	0.033239
CFHR2	1	196912888	196928356	41	10	726821	1.8343	0.033302
TNNC1	3	52485107	52488057	2	1	869567	1.8342	0.033311
URM1	9	131133598	131154295	37	8	784459	1.8342	0.033313
ZNF567	19	37178466	37212428	101	10	793543	1.8339	0.033333
LOC101928058	8	1920830	1922833	21	6	792388	1.8333	0.033381
PPP1R42	8	67876280	67940804	60	7	744139	1.8326	0.033429
AMN	14	103388993	103397179	15	6	823707	1.8325	0.033438
GABARAPL1	12	10365435	10375727	27	10	835766	1.8325	0.03344
STUB1	16	730115	732768	5	3	764383	1.8324	0.033445
SLC5A6	2	27422455	27435175	33	7	775784	1.8323	0.033457
C11orf91	11	33719654	33722286	18	8	778341	1.8321	0.033466
BCAM	19	45312316	45324678	43	8	764184	1.8321	0.03347
ADAM9	8	38854505	38962780	229	22	782971	1.8313	0.033529
ARHGEF3	3	56761446	57113336	1115	131	822617	1.8313	0.033531
TAS2R43	12	11243886	11244912	3	1	341050	1.8312	0.033532
DYDC1	10	82095858	82116523	52	11	825665	1.8308	0.033564
CGB7	19	49557531	49561603	32	7	665862	1.8306	0.033584
IREB2	15	78730518	78793798	134	14	810984	1.8305	0.033588
FZD8	10	35927177	35930362	2	1	735263	1.8299	0.03363
MAPRE1	20	31407699	31438211	76	16	840216	1.8298	0.03364
SIM1	6	100832891	100912805	198	31	780619	1.8298	0.033642
PFKFB4	3	48555117	48598607	49	11	774860	1.8289	0.03371
MFSD2A	1	40420784	40435630	16	8	719897	1.8288	0.033718
TTC28	22	28374002	29075853	1340	61	791992	1.8277	0.033798
NLGN4X	X	5808067	6146916	740	64	790205	1.8274	0.033818
CARD9	9	139258408	139268133	31	9	768764	1.8274	0.033821
RASAL1	12	113536624	113574044	148	13	796630	1.8269	0.033861
BOD1L2	18	54814293	54817639	11	3	872294	1.8266	0.033881
LOC101060179	11	45234027	45236295	4	2	872294	1.8266	0.033882
LOC101928481	X	27695067	27730747	88	7	777546	1.8265	0.033885
UBD	6	29523389	29527702	25	4	698744	1.8264	0.033892
TANK	2	161993438	162092687	172	17	753163	1.8264	0.033896
ACY3	11	67410026	67418130	30	6	776635	1.8257	0.033947
AP5B1	11	65541369	65548062	10	3	870505	1.8256	0.033953
ERCC6L2	9	98637900	98731122	250	24	825785	1.8252	0.033985
TMEM52	1	1849029	1850740	6	3	774961	1.8245	0.034041
ZMAT5	22	30126945	30163000	120	11	862680	1.8244	0.034045
IKZF4	12	56401268	56432219	33	7	767611	1.8244	0.034046
NINL	20	25433333	25566167	337	29	785552	1.8238	0.034094
DCST1	1	155006256	155023406	27	7	803251	1.8237	0.034101
PCNX	14	71374122	71582099	555	36	800596	1.8235	0.034115
KDF1	1	27276047	27286901	13	4	782323	1.823	0.034151
GBX2	2	237074307	237076652	4	2	455469	1.823	0.034152
DHFR	5	79922045	79950800	152	6	816575	1.8229	0.034161
CHCHD7	8	57124315	57131178	8	5	771913	1.8226	0.034185
ZNF286A	17	15602891	15624101	77	14	573399	1.8223	0.034207
ZNF664	12	124457699	124499986	82	9	825955	1.8217	0.034249
P2RY12	3	151054631	151102600	156	23	796804	1.8214	0.034273
MAML1	5	179159833	179208035	128	15	765028	1.821	0.0343
GALNT16	14	69726681	69821190	347	55	840308	1.8207	0.034326
GABBR2	9	101050364	101471479	1683	200	824871	1.8206	0.034333
AMELX	X	11311533	11318881	10	3	855601	1.8205	0.034345
YY1	14	100705102	100745371	89	10	818487	1.8189	0.034466
ATP5O	21	35275757	35288158	42	11	848351	1.8187	0.03448
FEM1C	5	114856605	114880591	34	9	821491	1.8186	0.034485
IP6K1	3	49761728	49823973	107	12	776835	1.8185	0.034494
ARHGAP30	1	161016731	161039760	56	12	738228	1.8183	0.034508
DAAM2	6	39760159	39872653	369	49	794252	1.8181	0.034522
UNC13B	9	35161976	35405334	389	33	816767	1.818	0.034536
RAMP2	17	40913145	40915063	2	1	847817	1.8179	0.034543
SLC35F1	6	118228689	118638839	1167	93	814041	1.8173	0.034585
ABHD12	20	25275379	25371618	247	12	788478	1.8168	0.034621
HSPA1A	6	31782952	31785719	6	3	751847	1.8168	0.034623
SZT2	1	43855556	43919918	100	11	829016	1.8168	0.034625
PTGR2	14	74318534	74352168	138	10	854341	1.8165	0.034645
MLLT3	9	20341663	20622514	519	75	776903	1.8164	0.034655
ZNF174	16	3451190	3459364	23	7	808697	1.8161	0.03468
TSPAN4	11	842824	867116	58	16	738556	1.8155	0.034725
CISD1	10	60028862	60050752	61	6	840871	1.8154	0.03473
ARL13A	X	100224697	100245820	22	6	823060	1.815	0.034762
TRPV1	17	3468740	3512705	176	29	791039	1.8139	0.034846
ABCG4	11	119019750	119033375	26	6	808868	1.8135	0.034876
SOX18	20	62679079	62680979	2	1	842757	1.8134	0.034888
ABCB8	7	150725510	150744869	51	10	835895	1.8131	0.034905
MTCP1	X	154292309	154299547	2	1	847993	1.8123	0.03497
RAPGEF5	7	22157908	22396751	741	80	851183	1.8123	0.034973
WFDC1	16	84328244	84363450	227	50	819721	1.8118	0.035009
PSMA4	15	78832747	78841562	31	4	838962	1.8117	0.035014
RPL5	1	93297594	93307481	10	3	816352	1.8117	0.03502
2001-03-01	4	164445450	165305093	3182	183	791167	1.8109	0.03508
NISCH	3	52489524	52527088	77	6	818108	1.81	0.03515
PTGER1	19	14583278	14586174	11	5	847084	1.8098	0.03516
PTPRG	3	61547243	62280573	2398	242	820929	1.8093	0.035203
FAM220A	7	6369040	6388590	75	17	740558	1.8086	0.035254
ARHGEF28	5	72921983	73237818	1002	90	822180	1.8086	0.035258
GPT2	16	46918308	46965201	53	16	724432	1.808	0.035301
ZNF529	19	37034517	37096178	126	15	810834	1.8075	0.035343
BUD13	11	116618886	116643714	92	18	831616	1.807	0.035384
PRPF4	9	116037914	116056079	62	13	829590	1.8063	0.035435
SOWAHA	5	132149033	132152489	6	2	792563	1.806	0.035456
SPATA31D3	9	84558415	84565009	4	2	605975	1.8058	0.035476
MROH8	20	35729629	35807974	206	18	796363	1.8051	0.03553
SRSF2	17	74730197	74733493	3	2	803444	1.805	0.035534
FKBP8	19	18642568	18654887	18	11	706321	1.805	0.035534
EGLN2	19	41305048	41314346	28	9	816281	1.8047	0.035562
SLC37A4	11	118895061	118901616	27	9	705832	1.8044	0.035586
ADAM10	15	58887403	59042177	319	24	789779	1.8036	0.035644
EIF3M	11	32605313	32624037	56	12	826748	1.8036	0.03565
KCNIP1	5	169780491	170163636	1366	194	821897	1.8031	0.035685
XIRP2	2	167744997	168116263	1478	69	772055	1.8018	0.035788
BIRC2	11	102217913	102249401	60	8	811600	1.8017	0.035799
ARHGEF12	11	120207264	120360645	283	20	783250	1.8012	0.035838
ZNF281	1	200374075	200379186	2	1	872398	1.8004	0.035897
NCOA6	20	33302578	33413433	179	16	792618	1.7999	0.035934
BTRC	10	103113790	103317078	434	22	829611	1.7999	0.035939
TXNDC5	6	7881483	7911047	111	16	806162	1.7998	0.035943
TRIB1	8	126442563	126450647	22	10	739860	1.7997	0.035956
COPS2	15	49417471	49447854	77	13	852023	1.7993	0.035983
SLC5A2	16	31494439	31502091	8	4	855431	1.7991	0.035999
DOC2A	16	30016835	30023424	14	3	799275	1.799	0.036012
ZNF30	19	35417807	35436076	76	6	796104	1.7989	0.036019
SBNO1	12	123773656	123849756	275	17	768264	1.7982	0.03607
NEO1	15	73344056	73597547	593	41	827512	1.7977	0.036113
FAM109B	22	42470255	42475445	12	3	824205	1.7963	0.03622
PPT1	1	40538382	40563142	89	10	857325	1.7959	0.036251
BCAP31	X	152965947	152990201	20	4	740862	1.7958	0.03626
NR1H3	11	47269851	47290584	49	8	828229	1.7958	0.036265
NBL1	1	19969723	19984949	65	20	763745	1.7949	0.036335
CD28	2	204571198	204603635	87	13	765923	1.7949	0.036336
TRPM7	15	50849351	50979012	417	26	822499	1.7945	0.036368
FAF2	5	175875356	175937075	132	17	777687	1.7942	0.036388
TMC8	17	76125505	76139049	63	12	805534	1.7941	0.036396
TRIM77	11	89443467	89451040	17	2	779989	1.794	0.036405
FRK	6	116262691	116397360	301	31	824824	1.7937	0.036433
IPP	1	46159996	46216485	122	7	774996	1.792	0.036568
SPDYE3	7	99905325	99919819	12	2	793200	1.792	0.036569
EMP2	16	10622279	10674539	260	58	793798	1.7914	0.036618
DKKL1	19	49866466	49878373	40	4	852734	1.7906	0.036678
INTS8	8	95835518	95892721	185	19	837184	1.7905	0.036687
MOG	6	29624758	29640149	88	15	790694	1.7902	0.036712
SUSD6	14	70078310	70181861	167	26	792240	1.7902	0.036713
ZDBF2	2	207139523	207179162	63	9	770975	1.7897	0.036749
RBSN	3	15111580	15140662	61	4	856117	1.7893	0.036781
DNLZ	9	139256352	139268111	43	12	772463	1.7891	0.036795
LRRCC1	8	86019323	86058315	66	13	720937	1.7888	0.036825
EIF3A	10	120794541	120840959	71	9	794929	1.7883	0.036864
FADS1	11	61567097	61584529	24	3	803137	1.788	0.036892
TNPO3	7	128594234	128695227	227	25	838403	1.7877	0.036909
STMND1	6	17102489	17131603	81	9	845333	1.7874	0.036933
ERAS	X	48684923	48688279	1	1	856214	1.7873	0.036945
PALM2-AKAP2	9	112542577	112934792	1298	162	813950	1.7866	0.036998
PARP9	3	122246757	122283523	92	13	815150	1.7861	0.037039
COMMD10	5	115420727	115628978	1201	33	827541	1.7858	0.037068
PUSL1	1	1243962	1247057	3	2	691406	1.7857	0.037074
ADCK4	19	41197434	41222790	66	13	829199	1.7853	0.037106
ZNF41	X	47305281	47343070	74	12	725235	1.785	0.037127
LGR5	12	71832931	71980090	580	39	829778	1.7848	0.037145
ADORA2A	22	24819565	24838328	43	13	685094	1.7848	0.03715
TIAM1	21	32490736	32931290	1322	160	792144	1.7847	0.037152
TADA2B	4	7045156	7059679	51	11	846499	1.7836	0.037245
NT5C3B	17	39981334	39992523	42	4	831861	1.7835	0.03725
MYL1	2	211154868	211179895	57	8	802987	1.7833	0.037269
CAMK2A	5	149599054	149669403	147	25	818577	1.7831	0.037283
KRTAP10-2	21	45970240	45971388	10	2	729925	1.783	0.037289
KIAA0430	16	15688226	15737023	95	23	777628	1.7828	0.03731
PKHD1	6	51480145	51952423	1650	89	822140	1.7825	0.037335
CD96	3	111260926	111384843	239	36	830173	1.7821	0.037364
DCAF4L2	8	88882971	88886296	5	3	836360	1.7818	0.037393
UAP1L1	9	139971944	139978990	11	5	741082	1.7817	0.037399
ELAC1	18	48494387	48514491	25	7	690319	1.7816	0.037406
C1QTNF6	22	37576206	37594341	72	10	840910	1.7816	0.037408
BPIFB3	20	31643230	31661434	61	11	820995	1.7814	0.03742
HUS1B	6	655939	656964	4	2	872294	1.7812	0.037438
ZNF671	19	58231115	58238995	20	7	807857	1.781	0.037453
SULT1A2	16	28603264	28611058	41	9	597272	1.7807	0.037485
RSPO3	6	127439844	127520626	149	13	798954	1.7801	0.037528
FSD1	19	4304591	4323843	67	16	774108	1.7794	0.037585
C2orf72	2	231902281	231914429	35	8	857767	1.7794	0.037587
NPHP1	2	110880913	110962639	159	13	708232	1.7789	0.037632
ZNF467	7	149461452	149470295	27	7	766022	1.7788	0.037636
YBX3	12	10851676	10876047	56	10	836814	1.7787	0.037649
ANP32C	4	165118159	165118863	3	1	870314	1.7784	0.037669
SFRP1	8	41119476	41166990	121	16	785953	1.7781	0.037694
CHRD	3	184097861	184107617	21	7	773457	1.7778	0.03772
TRIM49D2	11	89657232	89666231	1	1	341050	1.7774	0.037754
NF2	22	29999545	30094589	177	21	815651	1.7773	0.037759
ARSB	5	78073032	78282357	793	63	812600	1.7771	0.037778
SMEK1	14	91923955	91976898	138	12	797922	1.777	0.037782
OR4K5	14	20388766	20389737	2	1	381274	1.7768	0.037804
MAP2	2	210288733	210598842	820	59	778897	1.7767	0.037806
CPNE4	3	131252413	131759152	2190	110	827371	1.7759	0.037878
FER1L5	2	97308574	97370624	88	25	691909	1.7757	0.037893
TTC22	1	55246752	55266941	61	12	842739	1.7756	0.037899
B3GALNT1	3	160801671	160823160	39	6	856204	1.7755	0.037908
EEF2	19	3976054	3985477	30	9	722365	1.7751	0.037939
SOX13	1	204042237	204096871	155	39	819419	1.775	0.03795
CCDC121	2	27848408	27851898	4	2	822934	1.7748	0.037965
TLR2	4	154605404	154627243	43	11	813588	1.7747	0.03797
MEX3A	1	156041804	156051789	15	6	840112	1.7746	0.037981
UBQLN1	9	86274878	86323168	132	13	821601	1.7741	0.038023
NKX6-2	10	134598320	134599537	1	1	861773	1.774	0.038032
MAGEB6	X	26210557	26213763	9	3	736252	1.7729	0.038121
MINA	3	97660661	97691295	37	11	826749	1.7729	0.038125
MCPH1	8	6264113	6501140	1320	127	807902	1.7725	0.038152
ACTR3	2	114647511	114719131	248	20	812123	1.7722	0.03818
GSTK1	7	142960506	142966222	2	1	605139	1.772	0.038195
LYPD2	8	143831628	143833952	9	2	822404	1.7715	0.038241
TERF2	16	69389464	69419891	38	8	852085	1.7707	0.038309
FAM161B	14	74399695	74417117	65	9	828572	1.7705	0.038323
DYNLRB2	16	80574854	80584713	46	6	847734	1.7688	0.038462
LOC730159	1	173604661	173606273	2	1	872398	1.7684	0.038501
MED25	19	50321319	50340237	42	10	758816	1.7682	0.038515
ADGRG6	6	142623056	142767403	239	27	805461	1.768	0.038531
ENTHD2	17	79202072	79212891	31	9	726964	1.7677	0.038552
TFAP2A	6	10393419	10419797	45	11	787906	1.7674	0.038578
DALRD3	3	49052832	49058504	6	3	695155	1.767	0.038611
C10orf126	10	29135337	29170827	174	16	788141	1.7664	0.038662
TSC22D3	X	106956451	107020559	35	8	732675	1.7649	0.038791
KPNA3	13	50273443	50367057	296	31	820230	1.7649	0.038793
GTF2A1L	2	48844937	49003645	684	81	820979	1.7648	0.038799
FUT11	10	75531830	75535977	4	1	872294	1.7647	0.038807
USP6	17	5031687	5078327	97	12	847856	1.7639	0.038875
GAS7	17	9813926	10101868	1194	199	794930	1.763	0.038953
AARSD1	17	41102543	41116515	13	3	792673	1.763	0.038953
LYG1	2	99900701	99921205	43	8	767843	1.7629	0.038955
MYBPHL	1	109834987	109849663	41	11	817762	1.7629	0.038957
HIST1H4E	6	26204873	26205249	3	2	868653	1.7628	0.03897
NECAB1	8	91803921	91971630	354	19	812263	1.7624	0.039
RHOT1	17	30469473	30552746	119	12	752348	1.7624	0.039002
ARL14EP	11	30344649	30359165	41	8	812890	1.7615	0.039079
TMPRSS5	11	113558268	113577151	61	12	824366	1.7614	0.039086
IDH2	15	90626283	90645730	64	12	719541	1.7612	0.039102
OR4D6	11	59224434	59225378	7	3	845646	1.7605	0.039158
CSRP2	12	77252495	77272814	82	15	810112	1.76	0.0392
TRAIP	3	49866028	49893992	39	6	855725	1.7599	0.039208
TSR1	17	2225972	2240678	23	7	762240	1.7598	0.039222
ZNF341	20	32319566	32380075	92	14	821988	1.7594	0.039253
ACOT9	X	23721777	23784592	257	33	786547	1.759	0.039292
ABCD1	X	152990323	153010216	26	5	634933	1.7586	0.039326
ADRA2A	10	112836790	112840665	6	3	790770	1.7583	0.039347
UBA1	X	47050199	47074527	21	9	637826	1.7581	0.039365
GOLGA7B	10	99609995	99631335	39	7	838510	1.7578	0.039392
ZAN	7	100331249	100395419	187	27	739422	1.7572	0.039441
TPO	2	1417233	1547445	686	60	741237	1.7569	0.039471
EI24	11	125439298	125454575	37	7	824653	1.7566	0.039497
KCNV1	8	110979233	110987963	14	4	772539	1.7561	0.039537
C21orf33	21	45553476	45622835	241	25	777131	1.756	0.039548
USP3	15	63796710	63886839	221	22	846366	1.7557	0.039569
SHROOM1	5	132157833	132166655	7	2	795153	1.7556	0.039576
COMT	22	19929263	19957498	127	24	826151	1.755	0.039632
RPL27A	11	8703995	8711419	28	8	805860	1.7547	0.039657
OR51D1	11	4660945	4662068	5	2	872294	1.7546	0.039665
PCSK7	11	117075788	117102811	103	18	778061	1.7544	0.039682
PIK3CB	3	138371540	138553780	258	11	775483	1.7543	0.039691
XIRP1	3	39224706	39234112	18	7	781353	1.7542	0.039694
CITED1	X	71521488	71527037	10	3	799795	1.7542	0.039696
FGFR4	5	176513906	176525143	28	6	816684	1.7539	0.039721
FBP1	9	97365415	97402531	140	17	814868	1.7535	0.039754
OPN1MW2	X	153485203	153498755	4	2	341050	1.7533	0.039775
ULBP1	6	150285110	150294846	49	6	742217	1.7533	0.039777
GCK	7	44183870	44229022	134	26	772766	1.7533	0.039779
TBX6	16	30097114	30103258	9	4	736126	1.7532	0.03978
ANTXR1	2	69240276	69476459	680	101	810620	1.7532	0.039785
UBE3B	12	109915215	109974510	158	20	826607	1.7525	0.03984
PRR34	22	46446339	46450024	12	4	680573	1.7521	0.039874
FPR2	19	52264453	52273779	44	7	836263	1.7517	0.039911
CCDC92	12	124420955	124457373	87	8	817370	1.7514	0.039935
MON1B	16	77224821	77233543	41	7	863851	1.751	0.039969
FARP1	13	98794893	99102023	1217	180	816386	1.7506	0.040005
CCT4	2	62095262	62115806	67	12	807124	1.7505	0.040016
ASL	7	65540776	65558330	42	8	801494	1.75	0.040062
DAPK3	19	3958451	3971097	25	5	846523	1.7499	0.040064
ROBO2	3	75955845	77699115	5507	410	806274	1.7499	0.040067
APLP2	11	129939716	130014706	249	16	792165	1.7498	0.040078
STON1	2	48757308	48825654	297	32	786158	1.7497	0.040086
PDE8A	15	85523744	85682376	554	38	826270	1.7492	0.040124
TMEM106C	12	48357330	48362661	15	5	844830	1.7489	0.040153
SV2C	5	75378997	75649764	1018	93	819169	1.7486	0.040183
ARPP21	3	35680666	35835988	316	37	834074	1.7476	0.04027
MPV17L	16	15489611	15503543	44	12	804602	1.7475	0.040279
TMEM27	X	15645439	15683154	64	6	808015	1.7472	0.040301
NFATC2IP	16	28962318	28977786	17	5	727539	1.7469	0.040324
PET117	20	18118499	18169016	185	36	835244	1.7465	0.040359
FAM103A1	15	83654955	83659809	7	3	819053	1.7464	0.040367
BPIFB6	20	31619454	31631853	38	6	838905	1.7454	0.040454
OR8H2	11	55872519	55873457	9	2	847264	1.745	0.040489
ZMIZ1	10	80828751	81076285	833	138	815056	1.745	0.040496
WDR38	9	127615627	127620170	12	2	819908	1.7448	0.040513
ZNF502	3	44754135	44765323	15	6	811870	1.7443	0.04055
UBN2	7	138915978	138992982	118	14	787169	1.7441	0.040572
NKD1	16	50582241	50674771	145	23	782582	1.7439	0.040588
SSPO	7	149473131	149531054	206	33	758434	1.7438	0.040597
CSRP2BP	20	18122868	18169031	163	33	840115	1.7436	0.040614
GMEB2	20	62218955	62258381	175	19	771529	1.7435	0.040624
TMEM187	X	153237991	153248646	19	2	787748	1.7434	0.040632
ATOH7	10	69990352	69991870	3	2	710601	1.7431	0.040662
HTR1F	3	87841929	88043964	596	34	814159	1.743	0.040669
HLA-DQB2	6	32723837	32731330	62	5	714926	1.7425	0.040709
DHX9	1	182808439	182857117	64	9	780894	1.7407	0.040866
ITPR1	3	4535032	4889524	1275	201	812696	1.7404	0.040891
PRR3	6	30524486	30532473	16	7	655294	1.7404	0.040898
NBR1	17	41322498	41363707	75	3	813469	1.7403	0.040902
HSD17B13	4	88224941	88244056	59	13	849604	1.7399	0.040941
MYOT	5	137203536	137223540	18	7	812687	1.7392	0.040997
RGS6	14	72398817	73033238	2429	171	817632	1.7391	0.041011
CCRL2	3	46448721	46454488	19	4	858921	1.7389	0.041025
SKOR1	15	68112042	68126498	35	7	805250	1.7389	0.041029
PARP1	1	226548392	226595801	129	12	828044	1.7388	0.041038
COQ10B	2	198318231	198339851	24	5	660232	1.7387	0.041046
DSCAML1	11	117298489	117667976	1385	157	815223	1.738	0.041105
DAAM1	14	59655329	59838123	577	49	850191	1.7372	0.041179
HAUS1	18	43684298	43708299	78	11	797574	1.7371	0.041185
MFSD1	3	158519051	158547508	73	15	833932	1.7371	0.041187
TPST1	7	65670259	65825438	302	21	778195	1.7366	0.041233
YIPF6	X	67718624	67757127	23	8	729100	1.7365	0.041241
VEPH1	3	156977531	157221415	715	55	836451	1.7361	0.041277
POM121L2	6	27276842	27280011	14	7	780402	1.7357	0.041308
SCAMP5	15	75287876	75313836	75	8	827354	1.7349	0.041383
TIFA	4	113196782	113207059	34	2	871798	1.7342	0.041443
SEMA6D	15	47476403	48066420	1788	114	832784	1.7334	0.041509
ARMCX5-GPRASP2	X	101854276	101972661	103	15	740829	1.7325	0.041591
C1orf141	1	67557859	67600654	189	18	844830	1.7316	0.041674
IFITM2	11	308095	309410	10	4	588674	1.7313	0.041697
THEMIS2	1	28199055	28213196	54	11	773660	1.7311	0.041715
SMARCA4	19	11071598	11172958	273	27	839588	1.731	0.041729
SESTD1	2	179966419	180129350	449	38	778322	1.7305	0.041773
SRPX	X	38008588	38080177	123	19	771714	1.7304	0.041783
RAD9A	11	67159423	67165883	15	6	731755	1.7289	0.04191
CLIP1	12	122755981	122907179	273	22	780396	1.7289	0.041915
RAB6A	11	73386683	73472201	228	25	814705	1.7288	0.041926
ZNF718	4	124420	156491	60	8	734391	1.7287	0.04193
BAZ2B	2	160175490	160473059	935	91	795293	1.7283	0.041967
RBBP5	1	205055270	205091150	108	14	823009	1.7272	0.042067
UQCRC1	3	48636432	48647391	12	6	653120	1.727	0.042084
LOC101928728	1	27018623	27022896	9	3	812147	1.7266	0.042124
RUFY1	5	178977562	179037027	197	24	782075	1.7264	0.042136
SYT9	11	7273181	7490276	920	112	839032	1.7264	0.042141
MTPN	7	135611503	135662204	141	21	829982	1.7262	0.042157
LUZP6	7	135611503	135662204	141	21	829982	1.7262	0.042157
ULBP2	6	150255901	150270371	46	6	674676	1.726	0.042178
SCGB1C1	11	188101	194575	5	3	356857	1.7258	0.042188
CCDC22	X	49091927	49106987	19	3	775175	1.7258	0.04219
RNF39	6	30038043	30043628	47	8	650160	1.7257	0.042202
NUMB	14	73741858	73925288	408	34	811415	1.7252	0.042243
CD59	11	33724556	33758025	114	22	777721	1.725	0.042266
ZNF260	19	37001589	37019248	46	10	802901	1.7248	0.042281
GRB10	7	50657760	50861159	681	54	835955	1.7247	0.04229
CBS	21	44473301	44496472	89	17	816974	1.7247	0.042293
HACD1	10	17631031	17659383	109	18	830757	1.7247	0.042295
SEL1L3	4	25749049	25864647	278	51	813227	1.7246	0.042302
OR5B2	11	58189738	58190786	3	1	872294	1.7244	0.04232
LILRB4	19	55174271	55181810	35	18	598401	1.7243	0.04233
ALG14	1	95448279	95538512	242	27	848676	1.724	0.042353
IRS2	13	110406184	110438914	100	15	830598	1.7237	0.042378
PJA2	5	108670410	108745675	294	19	785290	1.7235	0.042396
LIG3	17	33307517	33332088	24	7	827700	1.7235	0.042403
VEZT	12	95611522	95696566	287	29	829720	1.723	0.04244
COL28A1	7	7398244	7575460	618	40	808171	1.7228	0.042461
LGI4	19	35615417	35626178	40	6	763435	1.7228	0.042465
CEP68	2	65283495	65314142	101	17	774572	1.7226	0.042485
PDIA2	16	333118	337215	23	9	721643	1.7225	0.042491
ZNF471	19	57019212	57041581	86	11	825091	1.7222	0.042517
LGSN	6	63985856	64029882	43	14	713468	1.7221	0.042528
AMPD2	1	110162435	110174677	32	10	787212	1.7216	0.042574
CD300LB	17	72516894	72527613	30	5	849973	1.7212	0.042607
COPRS	17	30178884	30186326	14	6	806121	1.7212	0.042612
TRAPPC13	5	64920558	64961954	131	11	839144	1.7211	0.042613
TBP	6	170863384	170881958	46	7	817761	1.7209	0.042638
NAGA	22	42454338	42466852	26	6	793968	1.7203	0.04269
PHYKPL	5	177635475	177659823	110	20	837416	1.7199	0.042722
PNPLA5	22	44275558	44287893	58	9	852949	1.7196	0.042749
CHRNA7	15	32322686	32462384	324	44	760754	1.7196	0.042756
PLA2G10	16	14766405	14788526	21	8	576057	1.7196	0.042756
COG6	13	40229764	40365802	375	26	838245	1.7191	0.042797
RAD51AP1	12	4647940	4669213	31	7	819727	1.7189	0.04282
PDE7B	6	136172834	136516709	664	81	749213	1.7186	0.042847
UBE4B	1	10093041	10241297	338	26	753800	1.7184	0.042865
LEPROTL1	8	29952922	29995222	94	11	757013	1.7183	0.042869
H2AFV	7	44866488	44887725	59	10	844815	1.718	0.042898
MRGPRG	11	3239174	3240043	1	1	495645	1.7179	0.042903
TSPAN18	11	44748731	44953978	695	101	826980	1.7179	0.042911
INTU	4	128554087	128637934	142	14	789027	1.7178	0.042919
TIE1	1	43766566	43788781	33	5	819602	1.7178	0.042921
SCAI	9	127704887	127905838	356	29	802734	1.7166	0.043027
C5orf66	5	134368970	134680370	824	137	816264	1.7165	0.043032
DHRS7B	17	21030241	21095285	119	18	811013	1.7161	0.043076
SMARCA5	4	144434616	144478642	83	9	797780	1.7159	0.043086
AGPAT6	8	41435702	41482520	137	14	821796	1.7158	0.043101
ARHGAP33	19	36266417	36279724	32	6	856403	1.7157	0.043108
ACTL9	19	8807751	8809172	5	2	774665	1.715	0.043175
DNAJB12	10	74092588	74114907	62	3	808514	1.7148	0.043191
YWHAZ	8	101930804	101965717	90	11	815750	1.7144	0.043224
IPO9	1	201798288	201853422	99	17	828315	1.7142	0.043243
ADAD2	16	84224723	84230772	36	11	782354	1.7133	0.043333
ZNF512	2	27805836	27846082	86	13	746241	1.7127	0.043387
NGRN	15	90808895	90815443	5	3	776347	1.7126	0.043396
ZNF185	X	152066671	152142025	170	26	787400	1.7124	0.043414
CLDN8	21	31586324	31588469	4	2	760927	1.7122	0.043432
JUND	19	18390563	18392432	2	1	869324	1.7114	0.043508
CLPTM1	19	45457842	45496604	121	17	777534	1.7113	0.043517
C12orf75	12	105724414	105765296	127	18	823115	1.7111	0.043531
PLA2G4B	15	42131011	42140346	35	5	809127	1.7108	0.043563
VPS4A	16	69345242	69358951	38	8	836884	1.7105	0.043584
SON	21	34915344	34949820	30	8	803012	1.7101	0.043626
PHPT1	9	139743256	139745490	4	2	725045	1.7098	0.043656
NBPF1	1	16888922	16940100	18	7	341710	1.7097	0.04366
ARAP3	5	141032968	141061800	88	20	848690	1.7087	0.043752
C2orf15	2	99758185	99767950	31	6	815385	1.7086	0.043766
SDCCAG3	9	139296374	139305054	68	13	771785	1.7081	0.043813
RNF32	7	156432971	156470377	88	11	811542	1.7073	0.043884
EIF4G1	3	184032283	184053146	31	11	835879	1.7069	0.043916
CKM	19	45809671	45826302	76	17	769416	1.7067	0.043939
ORM1	9	117085303	117088759	18	8	733599	1.7065	0.04396
SLC2A13	12	40148823	40499847	917	95	834805	1.7058	0.04402
TSKU	11	76493357	76509198	51	9	780299	1.7056	0.044044
ANKRD27	19	33087907	33166102	428	24	824541	1.7044	0.044149
MAD2L1BP	6	43597279	43608689	22	6	828397	1.7042	0.044171
TMEM136	11	120195838	120204397	14	3	798885	1.7039	0.044202
FBRS	16	30675778	30682131	3	2	353585	1.7035	0.044234
FAM21A	10	51827610	51893269	42	9	418527	1.7034	0.044247
RBMXL3	X	114423963	114427536	17	4	746510	1.703	0.04428
PTPRCAP	11	67202981	67205153	3	1	756894	1.703	0.044287
CA1	8	86240458	86290342	100	21	734821	1.7025	0.044335
LTN1	21	30300466	30365277	128	19	814941	1.7022	0.04436
SLC4A4	4	72053003	72437804	687	64	773888	1.702	0.044374
SDK1	7	3341080	4308632	3955	208	825935	1.702	0.044374
PITX2	4	111538579	111563279	42	9	779390	1.7019	0.044383
UTP6	17	30190190	30228729	105	12	832386	1.7016	0.044417
STT3A	11	125462690	125492654	128	9	850003	1.7014	0.04443
TMPRSS15	21	19641433	19775970	456	83	824308	1.7013	0.044445
WDR86	7	151077536	151107775	117	30	775704	1.7008	0.044493
MED23	6	131895106	131949379	64	14	736643	1.7007	0.044498
PARP6	15	72533522	72564885	68	10	810879	1.7005	0.044522
STYXL1	7	75625610	75677321	122	18	812895	1.7004	0.044527
SLC11A2	12	51373566	51422118	125	12	836301	1.6999	0.044577
XKR6	8	10753654	11058875	1156	55	803581	1.6992	0.044641
HOXB4	17	46652869	46655743	8	4	733057	1.6988	0.044678
FAM13A	4	89647105	90032549	1275	73	822381	1.6983	0.04473
SLC33A1	3	155544300	155572248	83	11	797315	1.698	0.044754
GUCY1A3	4	156587862	156658214	227	35	811944	1.6976	0.044793
PRR5	22	45064427	45133561	430	71	816143	1.6973	0.044818
WNT5B	12	1683823	1756379	267	60	694324	1.6973	0.044821
FAM20C	7	192969	300740	402	60	501028	1.6968	0.044863
HIST1H4A	6	26021907	26022278	1	1	872294	1.6962	0.044922
GATA1	X	48644982	48652718	1	1	856214	1.6958	0.044966
RGS9	17	63133456	63223821	302	33	798090	1.6956	0.044982
CHAC2	2	53994929	54002320	22	8	756433	1.6955	0.044987
ATG2A	11	64662004	64684722	42	4	793479	1.6955	0.044989
LOC646670	15	72921107	72932539	9	5	582507	1.6952	0.045016
SLC6A13	12	329787	372039	145	24	836068	1.6949	0.045047
CCDC73	11	32623626	32816204	603	36	819981	1.6947	0.045066
MAP3K11	11	65365226	65381720	30	7	808783	1.694	0.045134
CAPG	2	85621871	85641197	95	18	785375	1.6928	0.045251
ZNF496	1	247460717	247495294	96	13	786507	1.6927	0.045261
LPPR1	9	103791031	104087417	962	97	822807	1.6916	0.045363
TIMP3	22	33196802	33259028	129	27	830624	1.6915	0.045366
NEB	2	152341853	152591001	496	59	703577	1.6915	0.045374
FAM160A1	4	152330398	152591655	570	24	797132	1.6912	0.045397
TMEM251	14	93651296	93653431	3	1	819009	1.6912	0.045404
VSNL1	2	17721807	17837706	422	24	833621	1.691	0.045419
ANGPTL5	11	101761405	101787253	66	12	850972	1.6908	0.045433
PRRC2C	1	171454652	171562650	266	19	842201	1.6908	0.045435
BLOC1S2	10	102033035	102046469	41	9	639582	1.6905	0.045468
OR6X1	11	123624288	123625226	2	1	820207	1.6903	0.045488
CCDC61	19	46498719	46521874	108	18	801536	1.6892	0.045591
GRAMD2	15	72452147	72490136	50	9	779466	1.6891	0.045598
SC5D	11	121163388	121184119	27	7	761997	1.6891	0.045602
NUDT9	4	88343728	88380606	91	14	836727	1.6891	0.045604
LOC101928879	4	54441696	54442556	3	2	872294	1.689	0.045612
ERBB2IP	5	65222382	65376851	187	18	762376	1.6879	0.045716
SGK223	8	8175258	8243941	269	37	831544	1.687	0.045802
CDC14A	1	100810598	100985833	269	23	779310	1.6867	0.045826
LOC101927764	2	120480782	120517323	79	19	803250	1.6864	0.045862
GNAS	20	57414756	57486250	192	41	807987	1.6859	0.045905
SLC52A2	8	145582217	145584946	4	2	636212	1.6858	0.045914
SYTL3	6	159065931	159185908	414	58	835652	1.6857	0.045929
RPS6KB2	11	67195935	67202879	11	2	779901	1.685	0.045995
CACNA2D3	3	54156620	55108584	3014	297	820738	1.6847	0.04602
FAM200A	7	99143923	99156115	10	3	802057	1.6846	0.046036
DLGAP5	14	55614834	55658396	91	11	783142	1.6844	0.046055
IDI2	10	1064847	1071799	34	9	806602	1.6842	0.046073
RFX4	12	106976685	107156582	387	34	830583	1.6837	0.046121
LYRM7	5	130506641	130541119	71	7	840643	1.683	0.046189
NFIX	19	13106584	13209610	167	21	753364	1.6827	0.046219
SEPSECS	4	25121627	25162204	76	15	816790	1.6825	0.046239
SMARCA2	9	2015342	2193624	702	120	791744	1.6821	0.046272
CDH1	16	68771128	68869445	306	27	824195	1.6821	0.046277
CALM2	2	47387221	47404229	50	14	741406	1.682	0.04628
RSG1	1	16558182	16563659	13	5	811688	1.6814	0.046339
CCDC173	2	170501935	170550931	212	14	808708	1.6813	0.046354
METTL1	12	58162254	58165914	4	2	872294	1.6812	0.046365
MEST	7	130126016	130146138	42	10	819918	1.681	0.046385
CASP1	11	104896235	104905884	41	4	838449	1.68	0.046476
RNF170	8	42704780	42751866	72	12	769888	1.6798	0.046501
SYTL1	1	27668483	27680423	33	11	712712	1.6797	0.046508
OR6C65	12	55794313	55795251	1	1	872294	1.6795	0.046531
SENP5	3	196594727	196661585	180	18	787880	1.6795	0.046531
ATXN3	14	92524896	92572965	247	9	841704	1.6794	0.046536
KIAA0825	5	93486556	93954309	741	107	825645	1.6791	0.046569
COL19A1	6	70576448	70922157	882	96	826124	1.6783	0.04664
TRMT61A	14	103995509	104003410	21	5	780400	1.6781	0.046662
ZNF891	12	133696111	133707059	34	7	821314	1.6781	0.046668
DHX38	16	72127615	72146811	57	9	810191	1.6773	0.046745
PKD2L2	5	137225125	137276156	86	14	816816	1.6772	0.046756
HTR3B	11	113775518	113817283	126	19	835565	1.6762	0.046847
INF2	14	105147902	105185947	162	27	715593	1.6754	0.046931
RABEP2	16	28915742	28937339	28	7	731957	1.6751	0.046955
SPPL3	12	121200313	121342155	460	32	827580	1.6748	0.046987
SMAP1	6	71377474	71571718	459	33	803505	1.6745	0.047017
OR5A1	11	59210642	59211589	6	2	821615	1.6744	0.047028
TWF2	3	52262626	52273183	26	7	828784	1.6742	0.047044
CSNK1D	17	80197523	80231594	35	19	491309	1.674	0.047061
VWDE	7	12370509	12443852	337	28	844807	1.674	0.047067
FAM65B	6	24804512	24936275	411	52	820261	1.6739	0.04707
AXIN1	16	337440	405244	285	31	783916	1.6734	0.047121
DCDC1	11	31284171	31391357	159	16	773659	1.6727	0.047191
COL2A1	12	48366748	48398285	125	16	855591	1.6727	0.047192
CTSO	4	156845270	156875048	134	24	825111	1.6716	0.047297
FAM53A	4	1641608	1685988	170	12	760176	1.6712	0.047338
FAM162A	3	122103023	122128961	86	15	846242	1.6711	0.047355
BHLHE22	8	65492795	65496191	6	3	731495	1.6702	0.047441
GNL1	6	30509154	30525371	15	4	686535	1.6701	0.047448
KBTBD8	3	67048727	67061634	18	6	827059	1.67	0.047457
FBXO11	2	48034059	48133524	314	28	742859	1.6696	0.047495
RAPGEF3	12	48128453	48164846	125	23	854759	1.6696	0.047496
RNF149	2	101887681	101925178	65	14	794432	1.6694	0.047517
LOC100506374	19	56784111	56821823	124	17	775020	1.6692	0.047536
TMEM119	12	108983622	108991894	23	8	843715	1.6692	0.047537
GPRIN3	4	90162427	90229161	186	28	821438	1.6689	0.047571
MBD3L4	19	7037755	7040184	1	1	341050	1.6688	0.047575
ICOSLG	21	45642874	45660881	71	13	816305	1.668	0.047659
CABP1	12	121078422	121105129	86	17	847054	1.6678	0.04768
ATF7IP2	16	10479912	10577495	279	21	784833	1.6676	0.0477
AHSA2	2	61404553	61415240	21	7	753251	1.667	0.047757
TMEM151A	11	66059373	66064135	8	5	799606	1.6663	0.047831
C1orf116	1	207191866	207208555	12	7	804894	1.666	0.04786
EVX1	7	27282164	27287438	8	3	724443	1.6655	0.047902
C15orf61	15	67813522	67819641	10	4	818729	1.6655	0.04791
RNF103-CHMP3	2	86730553	86948245	516	52	746211	1.6654	0.047921
SLC38A5	X	48316927	48328644	10	4	838841	1.665	0.047952
CENPP	9	95087741	95377446	750	42	817738	1.6646	0.047992
ANGPT1	8	108261710	108510254	873	89	835438	1.6646	0.047995
SEC23A	14	39501123	39572447	171	22	835507	1.6645	0.048004
VWA8	13	42140961	42535221	1059	72	810290	1.6645	0.048006
GGT7	20	33432523	33460661	51	8	820790	1.6643	0.048029
H3F3A	1	226250408	226259703	12	5	839082	1.6635	0.048109
PAQR5	15	69591294	69699976	251	22	774005	1.6633	0.048127
PRMT2	21	48055507	48085155	99	13	822546	1.6626	0.048192
HDLBP	2	242166682	242255116	273	34	656445	1.6626	0.048195
FOXK2	17	80477594	80562483	415	49	765081	1.6624	0.048213
SLC39A4	8	145637798	145642279	13	6	706930	1.6621	0.048247
C9orf62	9	138235095	138238408	13	3	848851	1.662	0.048255
NXPH3	17	47653298	47661172	11	4	853396	1.6612	0.048333
DNALI1	1	38022520	38032458	30	8	844914	1.661	0.048361
SLC6A8	X	152953752	152962048	10	2	755706	1.6608	0.048375
TMPPE	3	33038219	33138689	364	37	826885	1.6608	0.048379
C17orf82	17	59489112	59490641	3	1	869583	1.6608	0.04838
SUMO1	2	203070903	203103322	74	13	798474	1.6605	0.048409
TRPC4	13	38210773	38443939	804	88	823416	1.6603	0.048422
OR5P2	11	7817521	7818489	10	1	838189	1.6603	0.048428
C2orf71	2	29284556	29297127	67	11	783879	1.6601	0.048452
STAC2	17	37366789	37382040	31	8	747651	1.6599	0.048467
DHX16	6	30620896	30640830	32	8	649200	1.6594	0.048517
GLB1	3	33038100	33138694	365	38	827009	1.6586	0.048597
ATP5A1	18	43664110	43684199	84	8	850721	1.6586	0.0486
FAM83G	17	18874381	18908060	59	14	743692	1.6585	0.048612
ITGA2	5	52285156	52390609	411	36	854604	1.6577	0.048691
SOX14	3	137483134	137485176	5	2	736466	1.6575	0.048712
PREPL	2	44544746	44589001	145	15	764278	1.6572	0.048738
GLT6D1	9	138515502	138531386	79	14	819059	1.6571	0.048747
GNA12	7	2767739	2883963	363	27	807544	1.657	0.048758
C9orf139	9	139921916	139931234	25	6	722212	1.6568	0.04878
ROR2	9	94484878	94712444	941	84	830756	1.6568	0.048785
IMMP2L	7	110303106	111202588	1870	129	799844	1.6561	0.048853
CYP27B1	12	58156117	58160976	3	2	869130	1.6558	0.04888
EXD3	9	140201346	140317714	369	83	522160	1.6558	0.04888
COX11	17	53029259	53046064	68	8	813629	1.6553	0.048934
CCDC94	19	4247111	4269085	80	5	800339	1.6546	0.049
TAX1BP1	7	27778992	27869386	185	25	827249	1.6544	0.049024
MUC15	11	26580579	26593815	50	14	777472	1.6538	0.049089
MAP2K5	15	67835021	68099455	597	42	820950	1.6534	0.049121
HTRA3	4	8271487	8308838	157	19	804032	1.6531	0.04916
ZSCAN32	16	3431661	3451065	47	7	841205	1.6528	0.049191
RGL1	1	183605208	183897666	902	55	810841	1.6522	0.049249
NFIL3	9	94171327	94186908	35	8	803892	1.652	0.049265
KCNK6	19	38810484	38819654	30	7	828858	1.6519	0.049276
ZNF562	19	9759330	9785776	66	8	742454	1.6519	0.049278
GDF5	20	34021149	34026027	11	3	871105	1.6517	0.049294
GRIK2	6	101841584	102517958	2243	182	791452	1.6511	0.049357
CKAP2L	2	113495444	113522254	48	8	798836	1.6508	0.049391
C10orf142	10	44788198	44790097	6	3	838701	1.6498	0.049497
YIPF7	4	44624354	44653658	116	14	846078	1.6495	0.049523
ATP2B4	1	203595915	203713209	304	42	746487	1.6494	0.049531
CMIP	16	81478775	81745367	1148	139	808506	1.6493	0.049542
USP50	15	50792759	50838902	161	18	831961	1.6491	0.049567
TBX10	11	67398774	67407031	31	6	834421	1.649	0.049576
PEPD	19	33877855	34012799	626	55	821294	1.6488	0.049595
LMX1A	1	165171104	165325952	517	70	833206	1.6483	0.049647
GPR135	14	59930240	59932059	4	2	787032	1.6475	0.049725
MS4A6A	11	59939080	59952139	27	5	839187	1.6475	0.049726
DNAJC3	13	96329393	96447243	149	26	782640	1.6475	0.049727
VTI1B	14	68113621	68141700	65	11	825150	1.6474	0.04974
TMEM182	2	103378490	103450948	161	16	793442	1.6473	0.049747
SNX33	15	75941348	75950968	11	3	826620	1.6466	0.049823
RALB	2	120997646	121052287	182	12	765181	1.6464	0.049836
SLC45A3	1	205626979	205649630	63	17	847927	1.6461	0.049875
DLGAP4	20	34995444	35157040	214	33	742449	1.6458	0.049899
PHLDB1	11	118477213	118528748	86	14	797450	1.6458	0.049907
KDM3B	5	137688285	137772716	208	26	818219	1.6442	0.050066
FGF23	12	4477393	4488894	34	7	800889	1.6441	0.050073
STEAP1	7	89783689	89794141	20	5	822374	1.6438	0.050108
LRRC72	7	16566505	16621114	200	32	847177	1.6438	0.050109
CRAT	9	131857073	131873070	23	2	807221	1.6438	0.050109
LGR6	1	202163118	202288889	337	41	802207	1.6436	0.050128
NT5C1A	1	40124793	40137710	18	6	845113	1.6423	0.050261
TMEM185B	2	120975047	120980984	14	4	798445	1.6423	0.050262
PPIG	2	170440850	170497916	223	18	810674	1.642	0.050291
SOX6	11	15987995	16497935	817	76	806732	1.6415	0.050343
BANF1	11	65769550	65771617	9	3	867164	1.6415	0.050344
CABP2	11	67286418	67291085	3	2	872294	1.6411	0.05039
ANKEF1	20	10015697	10037407	49	10	798409	1.6403	0.050469
MBD3L2	19	7049351	7051746	4	2	342535	1.6403	0.050473
SDR42E1	16	82031251	82045093	24	12	698195	1.6399	0.050511
SLC17A7	19	49932655	49945617	27	8	717900	1.6394	0.050563
HTR1E	6	87647024	87726397	190	20	809919	1.639	0.050602
UGGT2	13	96453834	96705736	508	33	803668	1.6389	0.050622
SLC6A5	11	20620946	20676610	226	31	857688	1.6381	0.050704
DDAH2	6	31694817	31698039	6	3	816593	1.638	0.050711
ZFAT	8	135490031	135725292	810	76	843657	1.6379	0.05072
TMEM101	17	42088556	42100519	28	8	860424	1.6376	0.050755
PPRC1	10	103892787	103910090	21	8	799303	1.6372	0.050796
ABT1	6	26597171	26600278	14	4	871480	1.6365	0.050872
AICDA	12	8754762	8765463	30	8	697705	1.6364	0.050876
HOOK3	8	42752033	42885682	265	14	772561	1.6364	0.050877
GOLIM4	3	167726457	167813712	235	28	791175	1.636	0.050923
CCT7	2	73461364	73480150	53	11	772187	1.6356	0.050959
SSBP4	19	18529679	18545372	27	6	759303	1.6356	0.050964
PLA2G6	22	38507502	38577857	293	20	827949	1.6344	0.051088
MAN1A2	1	117910085	118068320	447	33	826298	1.6342	0.051105
MSMO1	4	166248818	166264316	63	13	826632	1.634	0.051126
ERLIN1	10	101909847	101945814	69	9	789144	1.6334	0.051197
SHISA3	4	42399856	42404504	17	7	811777	1.6331	0.051221
PDZD4	X	153067621	153096022	43	7	735850	1.6329	0.051243
USP47	11	11862970	11980872	226	23	828255	1.6323	0.051305
ICAM3	19	10444452	10450345	28	4	844066	1.6315	0.05139
MDN1	6	90352494	90529442	392	36	847080	1.6313	0.051415
SPATA21	1	16722101	16763919	122	22	815459	1.6312	0.051425
FAHD1	16	1877225	1890208	129	3	830472	1.6311	0.051433
ZC3H8	2	112973439	113012664	62	13	703233	1.6306	0.051487
PATE4	11	125703211	125709967	31	7	869782	1.6305	0.051498
ZFYVE1	14	73436152	73493920	253	24	843583	1.6304	0.051507
MOGAT2	11	75428934	75442331	35	7	832034	1.6303	0.051523
PSIP1	9	15464064	15511003	112	16	793724	1.6295	0.051606
HSPA9	5	137890571	137911318	41	9	793704	1.6291	0.051641
ARV1	1	231114823	231136479	66	10	857700	1.6291	0.051643
SSRP1	11	57093459	57103351	21	4	767665	1.6291	0.051647
OCM	7	5920429	5925994	31	7	553368	1.6288	0.051681
VDR	12	48235320	48298814	185	41	813497	1.6287	0.051693
KIR3DL3	19	55235984	55248003	33	11	315097	1.6284	0.051718
CLEC2D	12	9822304	9852151	116	12	838568	1.6282	0.051737
DLX5	7	96649702	96654143	11	7	769161	1.6279	0.051774
CCDC159	19	11457160	11465620	17	5	727351	1.6274	0.051827
MEGF10	5	126565206	126796914	809	56	816884	1.6273	0.05184
ABHD8	19	17402940	17414282	40	9	796688	1.6271	0.051863
SEMA3A	7	83587659	84122040	1860	123	806676	1.627	0.051863
HIBCH	2	191069355	191184771	400	17	765901	1.6269	0.051876
C1orf210	1	43747554	43751334	7	4	827532	1.6268	0.05189
SIRT1	10	69644427	69678147	95	12	793022	1.6267	0.051895
WNK2	9	95946437	96082854	427	47	804735	1.6265	0.051923
APOA2	1	161192083	161193418	2	1	872398	1.6264	0.051931
ATP5E	20	57603733	57607422	4	2	746183	1.6262	0.051952
MAML3	4	140637545	141075233	1157	139	796257	1.626	0.051971
ZNF614	19	52516577	52531680	36	8	798883	1.6257	0.052004
CRYZL1	21	34961647	35014160	72	21	756975	1.6251	0.052071
LOC101927509	2	242207191	242220114	35	9	676518	1.625	0.052085
TROAP	12	49716971	49725514	18	6	810788	1.6249	0.052091
CPA1	7	130020290	130027949	16	4	850978	1.6244	0.052144
RAPGEF4	2	173600525	173917621	956	111	782470	1.6243	0.052153
LOC101927160	7	75700726	75701711	6	3	864241	1.624	0.052191
ARL6IP6	2	153574407	153617767	124	19	778441	1.6239	0.0522
NFU1	2	69623245	69664760	110	8	767033	1.6235	0.052245
S1PR3	9	91606324	91620070	35	15	821752	1.6232	0.052271
ARRB2	17	4613789	4624795	24	4	707855	1.6229	0.0523
NCEH1	3	172348435	172429207	258	45	792634	1.6227	0.052325
GCKR	2	27719470	27746556	47	9	782990	1.6225	0.052344
RFX1	19	14072342	14117134	32	11	702802	1.6221	0.052393
ANKRD33B	5	10564435	10657928	377	38	777706	1.6217	0.052435
GSDMA	17	38119226	38134019	54	8	822520	1.6213	0.052472
ARHGEF15	17	8213556	8225834	43	11	844816	1.6212	0.052488
FARP2	2	242295664	242434256	479	52	664104	1.6204	0.05257
FOXS1	20	30432103	30433420	2	1	872294	1.62	0.052614
IFT81	12	110562140	110656600	187	17	632045	1.6198	0.052636
SLC35E3	12	69139910	69159853	42	15	804008	1.6197	0.052651
ATP1A3	19	42470628	42498428	24	12	692239	1.6196	0.052656
PDE7A	8	66626569	66753969	320	27	808195	1.6196	0.052656
ATP5J2-PTCD1	7	99014362	99063824	118	14	781030	1.6196	0.052661
PCDH11X	X	91034260	91878229	1825	117	567320	1.6192	0.052704
LENG9	19	54972976	54974894	7	3	581442	1.619	0.052725
NTRK2	9	87283417	87641985	976	104	823592	1.6186	0.052769
FMNL2	2	153191684	153506348	1035	85	809577	1.6184	0.052787
CCND3	6	41902671	42016610	371	59	830551	1.6183	0.052795
APP	21	27252861	27543446	803	91	816799	1.6182	0.052814
MT4	16	56598961	56602869	18	7	828133	1.6181	0.052822
MRPS11	15	89010684	89021861	7	5	686456	1.6181	0.052824
CNN1	19	11649579	11661139	30	8	769357	1.6174	0.052893
LRMP	12	25205181	25261269	206	30	852071	1.6173	0.052904
SHARPIN	8	145153536	145159140	10	3	677869	1.6171	0.052924
GPX8	5	54455984	54463129	19	5	789486	1.617	0.052937
TMPRSS11B	4	69092371	69111412	30	4	803434	1.617	0.052943
ACTRT2	1	2938046	2939467	3	1	872398	1.6169	0.052949
WDTC1	1	27561007	27635124	123	15	742397	1.6164	0.053001
PTGES3L-AARSD1	17	41102543	41132545	39	7	701174	1.6162	0.05303
SMCO2	12	27619743	27655118	197	14	808524	1.6161	0.053038
IFRD2	3	50325163	50330648	4	2	749661	1.6158	0.053064
TEX43	5	125967414	125971974	16	4	799583	1.6158	0.053064
LNP1	3	100120037	100175170	84	20	782128	1.6152	0.053137
LRRTM3	10	68685792	68861309	471	46	827594	1.6149	0.053163
CDO1	5	115140430	115152405	12	6	784062	1.6138	0.053281
ACSM1	16	20634555	20709066	199	20	830848	1.6135	0.05332
NDUFV1	11	67374323	67380012	4	2	872294	1.6132	0.053348
ASCL4	12	108168162	108170421	4	2	845576	1.6132	0.053351
SFN	1	27189633	27190947	1	1	872398	1.6131	0.05336
DIS3	13	73329540	73356344	58	13	767194	1.6128	0.053397
OR5D16	11	55606228	55607214	4	2	778844	1.6122	0.053461
NME8	7	37887930	37940003	285	35	836628	1.6122	0.053463
PHKA1	X	71798664	71934029	39	17	567647	1.6116	0.053529
PYCR2	1	226107577	226112040	8	4	823934	1.6115	0.053535
SOCS5	2	46926099	46989927	243	28	827399	1.6115	0.053536
FAT1	4	187508937	187647876	442	73	802240	1.6114	0.053542
VSTM4	10	50222333	50323559	354	27	848916	1.6113	0.053557
POF1B	X	84532395	84634748	125	9	700544	1.6113	0.05356
USP8	15	50716579	50793280	256	21	839691	1.6113	0.053561
PPP1R16B	20	37434348	37551667	312	53	803122	1.6113	0.053561
VAV3	1	108113782	108507545	1365	128	821304	1.6112	0.053565
KCNIP3	2	95963072	96051825	116	15	688091	1.611	0.053594
ZNF414	19	8575462	8579048	16	2	866940	1.6109	0.053599
HLA-DQA2	6	32709156	32714664	74	9	747281	1.6101	0.053689
FBXO47	17	37092685	37123655	39	11	753738	1.61	0.053702
UFC1	1	161123534	161128646	10	4	765534	1.6098	0.053717
TMEM110-MUSTN1	3	52867131	52931597	138	12	820571	1.6095	0.053749
EFNB3	17	7608520	7614693	9	3	806830	1.6092	0.053787
SRD5A3	4	56212388	56239267	80	14	812331	1.6089	0.053816
CNOT11	2	101869345	101886778	31	11	754025	1.6083	0.053882
LURAP1	1	46669006	46686928	26	11	794303	1.6079	0.053924
C4orf50	4	5899318	5992175	550	75	844459	1.6075	0.053975
CPSF2	14	92588298	92630543	107	11	827812	1.6073	0.053995
IGDCC3	15	65619465	65670378	124	25	741297	1.6069	0.05404
SLC26A11	17	78194200	78227308	156	22	780276	1.6068	0.054046
TAS2R46	12	11213964	11214893	3	2	743876	1.606	0.054133
TIAM2	6	155316488	155578857	1103	134	796855	1.606	0.054142
APOA5	11	116660086	116663136	9	4	871953	1.6059	0.054151
TRMT5	14	61438159	61447888	9	2	836041	1.6055	0.054195
POLD4	11	67118236	67121067	4	2	859236	1.6054	0.054206
BBS4	15	72978520	73030817	117	20	769057	1.605	0.054246
RSPO1	1	38076821	38100595	68	13	845546	1.6049	0.054261
SMPX	X	21724090	21776278	57	5	704021	1.6046	0.054293
CYC1	8	145149960	145152428	3	2	544776	1.6043	0.054321
KCNIP4	4	20730234	21950424	4831	333	819090	1.6043	0.054322
SEC14L5	16	5008318	5069156	276	32	819470	1.6039	0.054372
MBNL3	X	131503342	131624063	76	21	729792	1.6037	0.054394
FANCC	9	97861336	98079991	247	26	807542	1.6032	0.054443
WDSUB1	2	160092304	160143304	235	15	829231	1.6024	0.054532
GTPBP10	7	89975341	90020769	185	18	822371	1.6013	0.054655
ARHGAP44	17	12692829	12894960	826	87	819795	1.6011	0.054679
SCEL	13	78109809	78219398	285	34	840202	1.6003	0.054769
SCUBE3	6	35181824	35220856	65	13	806906	1.6001	0.054788
SS18	18	23596217	23671176	147	16	802967	1.6	0.054803
TLE6	19	2977536	2995182	77	14	707854	1.5994	0.054868
PPP2R4	9	131873183	131911225	93	4	800379	1.599	0.054905
ZNF585B	19	37672481	37701632	48	11	788509	1.5989	0.054925
KLF16	19	1852398	1863564	30	6	782278	1.5985	0.054962
LOC100506504	1	2113250	2115812	5	3	650165	1.5984	0.054978
FAM24A	10	124670217	124672627	5	2	872294	1.5984	0.05498
KLHL12	1	202860230	202897766	84	8	846339	1.5982	0.054999
CACNA1C	12	2079952	2807115	2158	246	803020	1.5982	0.055001
SERPINI2	3	167159577	167196732	109	12	834772	1.5979	0.055029
RNF207	1	6266189	6281359	39	5	787821	1.5979	0.055031
AQP7	9	33384948	33402643	59	15	603736	1.5979	0.055031
MPP6	7	24613007	24733322	416	16	825132	1.5977	0.05505
CLIC4	1	25071760	25170815	110	13	720525	1.5967	0.055162
HERPUD2	7	35672269	35734772	145	16	825579	1.5967	0.055163
TCHP	12	110338079	110355874	59	8	781013	1.5964	0.055196
IL1RAPL2	X	103810996	105011822	1041	78	743198	1.5961	0.055236
PTGES3L	17	41120105	41132545	19	5	663157	1.596	0.055249
IGH	14	106032614	107288051	3924	175	474455	1.5954	0.055309
CAB39	2	231577557	231685790	210	25	760605	1.5953	0.05532
LEUTX	19	40267234	40276775	17	5	866540	1.5947	0.055395
MYCT1	6	153019030	153045717	91	11	814945	1.5945	0.055408
MYH9	22	36677323	36784107	333	44	796746	1.5945	0.05541
DYNLRB1	20	33104193	33128762	24	5	695612	1.5945	0.055415
STOML3	13	39540062	39564996	94	19	808296	1.5944	0.055421
SLC9A2	2	103236166	103327809	237	37	808165	1.5943	0.05543
CARS2	13	111293757	111358480	313	23	804735	1.5941	0.055457
MKKS	20	10385428	10414887	110	10	793013	1.5937	0.055504
CDKN1B	12	12870302	12875305	8	4	773383	1.5936	0.05551
HYKK	15	78799906	78829715	77	7	814882	1.5935	0.055526
FAM171A2	17	42431101	42441235	15	7	739229	1.5934	0.055533
TSPYL1	6	116596022	116601280	14	3	856086	1.5931	0.055573
CNPY1	7	155293953	155326539	109	26	774581	1.5931	0.055573
FAM178A	10	102672326	102724891	86	15	792998	1.5929	0.055591
BRD2	6	32936437	32949282	101	24	739221	1.5927	0.055616
MLNR	13	49794474	49796513	2	1	872294	1.5925	0.055636
DLX1	2	172950208	172954402	5	3	834921	1.5925	0.055642
CCDC102A	16	57546090	57570477	88	17	772429	1.5924	0.055648
LOC100293704	12	123848046	123850336	17	4	742285	1.5922	0.055673
LOC101929479	15	85748530	85778026	5	3	520388	1.5915	0.055753
ST3GAL1	8	134467091	134584697	455	90	828567	1.5908	0.055825
SGK3	8	67624653	67774257	266	13	767111	1.5904	0.055874
NOXA1	9	140317847	140328858	33	6	633495	1.5893	0.055995
CARD16	11	104912053	104916051	18	4	834497	1.5889	0.056043
MANBAL	20	35918051	35945663	46	11	743578	1.5889	0.056044
MACROD2	20	13976146	16033842	6615	598	825217	1.5889	0.056046
SLCO3A1	15	92396938	92715665	1145	122	814778	1.5887	0.056069
GOPC	6	117881432	117923705	88	15	828850	1.5881	0.056132
KIAA2026	9	5919008	6008479	190	16	801599	1.5881	0.056134
ESPN	1	6484836	6521004	112	13	787241	1.5877	0.05618
LRRN3	7	110731062	110765510	57	8	846375	1.5875	0.056203
MMP12	11	102733464	102745764	21	7	845120	1.5871	0.056245
KLHDC2	14	50234787	50249856	16	5	719192	1.5865	0.056313
NOS1	12	117645921	117799607	453	50	832141	1.5862	0.056343
ZDHHC22	14	77597613	77608134	27	11	798938	1.5862	0.056346
TCEA2	20	62688439	62703700	46	11	811803	1.5862	0.056349
HBQ1	16	230333	231178	4	2	741587	1.5859	0.056376
IMPG2	3	100941390	101039419	195	15	827772	1.5855	0.056422
COQ6	14	74416637	74429815	54	11	843560	1.5852	0.05646
H1FX	3	129033614	129035120	6	2	857246	1.5849	0.056497
COX7C	5	85913784	85916583	6	3	856205	1.5849	0.0565
RBM46	4	155702424	155749965	97	11	806054	1.5843	0.056559
MEIOB	16	1883984	1922179	340	6	818463	1.5842	0.056574
TXNDC15	5	134209427	134237323	28	9	808121	1.5835	0.056649
EPB41L5	2	120770604	120936697	344	20	765443	1.5832	0.056687
PGR	11	100900355	101000544	324	28	842099	1.5825	0.056763
OPN1LW	X	153409725	153424507	16	5	459812	1.5821	0.056814
GNPTAB	12	102139275	102224645	200	24	813510	1.5816	0.056873
TMCC1	3	129366635	129612419	301	24	761299	1.5814	0.056888
ANKRD63	15	40573645	40574787	1	1	872294	1.5813	0.056907
RELB	19	45504707	45541456	94	24	603968	1.5807	0.056971
ERVW-1	7	92097694	92107229	22	7	811525	1.5807	0.056975
LCK	1	32716840	32751766	42	17	720039	1.5804	0.057006
SUMF2	7	56131700	56148365	48	11	841283	1.5802	0.057032
NPIPB11	16	29392624	29421669	55	15	442823	1.5793	0.057132
FKBP15	9	115927800	115983641	230	25	840438	1.5792	0.057145
UCHL1	4	41258898	41270446	43	10	820269	1.579	0.057173
ANKRD54	22	38226862	38240353	14	8	691749	1.5784	0.057242
HCRTR1	1	32083290	32093214	24	4	839306	1.578	0.057286
DDX49	19	19030484	19039442	26	8	769766	1.578	0.057287
FAM122A	9	71394964	71398609	9	3	872023	1.5778	0.057302
ITPKB	1	226819391	226927028	203	33	813435	1.5777	0.057321
CTSS	1	150702672	150738433	70	10	776105	1.5775	0.05734
ABCG5	2	44039611	44066039	103	18	805079	1.5772	0.057376
IL27	16	28510683	28518155	16	4	746997	1.5769	0.057414
CNTN5	11	98891706	100229616	5823	354	832819	1.5766	0.05744
TMEM110	3	52870772	52931597	126	11	822487	1.5766	0.057441
EXOC8	1	231468482	231473578	9	3	749560	1.5763	0.057479
TMCO3	13	114145308	114204544	436	19	808227	1.5761	0.057499
NOVA2	19	46442771	46476657	62	13	803789	1.5755	0.057574
ZNF618	9	116638562	116818875	530	58	821541	1.5753	0.057597
WDPCP	2	63348518	63815867	1073	37	785571	1.5752	0.057606
OTC	X	38211736	38280703	150	15	828208	1.5751	0.057613
NR5A1	9	127243515	127269769	52	7	694028	1.5751	0.057616
PHIP	6	79644136	79788011	284	25	816495	1.575	0.057632
PAPOLG	2	60983365	61029221	111	16	807411	1.5746	0.057672
NDUFAF4	6	97337187	97345767	30	8	870683	1.5743	0.057709
PRSS38	1	228003418	228034171	115	19	827879	1.5738	0.057769
CXCL11	4	76954835	76957350	19	2	872294	1.5737	0.057784
TJAP1	6	43445261	43474294	63	8	812574	1.5735	0.057796
OPRD1	1	29138654	29190208	173	21	830397	1.5731	0.057853
GCLC	6	53362139	53409927	177	19	805282	1.573	0.057864
GALNT13	2	154728426	155310489	2037	104	790517	1.5729	0.057875
OR9Q1	11	57791353	57949059	560	41	839544	1.5727	0.057891
AMT	3	49454211	49460111	9	2	871634	1.5712	0.05807
TBC1D27	17	16826948	16832856	38	6	857961	1.5711	0.058077
RAD18	3	8918880	9005159	349	13	836630	1.5705	0.058146
TRDN	6	123537484	123958428	1378	100	823592	1.5698	0.058232
OR5T2	11	55999582	56000661	11	4	789290	1.5693	0.058285
SMG7	1	183441506	183523328	108	21	778853	1.5693	0.058286
SLC25A11	17	4840425	4843462	3	1	863537	1.5685	0.058384
KLHL4	X	86772715	86925050	430	24	746197	1.5679	0.058448
ASPM	1	197053257	197115824	98	8	839765	1.5678	0.058462
OR6C3	12	55725485	55726420	1	1	872294	1.5678	0.058467
ISCU	12	108955239	108963160	26	5	868547	1.5677	0.058475
SH3KBP1	X	19552083	19905744	280	18	700881	1.5676	0.058492
KRTAP13-4	21	31802594	31803076	3	2	635512	1.5669	0.058574
INS	11	2181009	2182439	6	2	849005	1.5666	0.058604
FKBP1A	20	1349621	1373816	59	12	834428	1.5653	0.058752
NUDCD3	7	44421965	44530474	221	10	812245	1.5652	0.05877
TIMM17A	1	201924619	201939789	41	8	822388	1.5646	0.058839
C3orf33	3	155480401	155524076	115	17	825734	1.5646	0.058839
GPR18	13	99906967	99910682	9	5	813267	1.5637	0.058942
RHOBTB2	8	22844930	22877710	81	18	810597	1.5636	0.05895
OS9	12	58087738	58115340	44	8	802932	1.5634	0.058983
GPR32	19	51273721	51274989	2	1	448752	1.5633	0.058995
FLI1	11	128556430	128683162	427	69	815069	1.5624	0.059095
H3F3C	12	31944119	31945175	6	3	871304	1.5622	0.059124
SYNJ2	6	158402888	158520208	406	50	841267	1.5616	0.059188
TRAPPC6B	14	39617015	39639634	69	14	827123	1.5616	0.05919
DPP10	2	115199899	116603328	3840	247	776185	1.561	0.059262
PTDSS1	8	97274167	97346774	150	21	773839	1.561	0.059264
FAM96A	15	64364761	64386207	54	7	802803	1.5608	0.059284
LRRK2	12	40618813	40763087	503	43	851291	1.5608	0.059285
SLC22A17	14	23815520	23822380	10	3	850503	1.5607	0.059303
WNT8B	10	102222812	102243399	39	3	799648	1.5606	0.059305
TCP11	6	35085848	35109187	78	9	834612	1.5603	0.05934
HYLS1	11	125753509	125770541	43	7	854274	1.5603	0.059348
CA9	9	35673915	35681156	18	6	842450	1.5602	0.059351
HLTF	3	148747904	148804341	119	18	818946	1.5601	0.05937
EPB41	1	29213603	29446558	437	34	796270	1.5599	0.059391
POTEA	8	43147585	43218328	275	10	690123	1.5596	0.059427
TMEM189	20	48740274	48770335	42	9	815233	1.5594	0.059446
PNMA2	8	26362196	26371608	20	7	833412	1.5592	0.059472
LBH	2	30454397	30482899	103	15	821174	1.5582	0.059591
RFFL	17	33336131	33416348	76	14	824739	1.5579	0.059632
HSD17B12	11	43702108	43878169	404	30	805466	1.5578	0.059638
RELT	11	73087405	73108519	43	8	752430	1.5575	0.059678
DNAJC28	21	34860238	34864023	6	3	848282	1.5572	0.059713
TMEM183A	1	202976520	202993976	28	6	848758	1.5571	0.059725
EXOC3	5	443305	467414	102	11	829929	1.5566	0.059785
FBXO44	1	11714432	11723384	26	8	795386	1.5565	0.059796
MOB3B	9	27325207	27530223	740	100	788943	1.5565	0.059799
CSRNP3	2	166326157	166545917	477	54	794352	1.5564	0.059808
ARVCF	22	19954126	20004325	207	26	835056	1.5563	0.059815
WNT4	1	22443798	22470474	92	17	824255	1.5562	0.059833
SYNPO2	4	119809996	119982402	581	74	831784	1.556	0.059852
ACSL3	2	223725732	223808119	257	24	788165	1.5558	0.059879
LENG1	19	54659377	54663446	10	7	751835	1.5556	0.0599
C14orf105	14	57936595	57960581	39	9	747298	1.5555	0.059913
ELAVL4	1	50513686	50669442	196	33	794750	1.5551	0.059955
EMC1	1	19542158	19578053	107	14	856545	1.5548	0.059997
PBX1	1	164528597	164821067	808	140	782177	1.5537	0.060133
ATP1A1	1	116914802	116948069	50	5	787712	1.5533	0.060173
ATP10A	15	25923859	26110304	847	122	822579	1.553	0.060206
KRBOX1	3	42977834	42984284	5	2	811478	1.5522	0.060312
CHMP3	2	86730553	86790620	182	22	775896	1.5518	0.060351
DNAH1	3	52350335	52434513	114	11	821631	1.5518	0.060361
WNT7A	3	13860082	13921618	227	38	820803	1.5514	0.060403
BCL2	18	60790579	60987011	588	119	782301	1.5507	0.060483
FOXD3	1	63788730	63790797	2	1	872398	1.5507	0.060484
TPX2	20	30326904	30389605	104	10	807245	1.5503	0.060538
KIAA0100	17	26941458	26972177	24	10	748143	1.5501	0.06056
CCR8	3	39371197	39375171	4	2	739483	1.5491	0.060677
OR13C4	9	107288534	107289490	1	1	872294	1.5491	0.060682
NPL	1	182758584	182799519	70	9	808009	1.5491	0.060684
ITM2C	2	231729546	231743963	67	14	793474	1.548	0.060813
SIDT2	11	117049626	117068161	60	10	800449	1.5479	0.060823
ASCL3	11	8959119	8964580	26	4	859925	1.5478	0.060835
ZPBP	7	49977023	50132860	415	27	820797	1.5477	0.060843
EMX2	10	119301956	119309057	19	5	870543	1.5475	0.060873
MATN4	20	43922086	43937206	53	8	860255	1.5473	0.060899
PWP2	21	45527208	45551063	55	5	786254	1.5472	0.06091
MUC20	3	195416293	195467004	137	24	366897	1.5471	0.060924
GSX2	4	54966248	54968122	6	2	872294	1.5468	0.060953
SPATA8	15	97326676	97328845	5	3	775278	1.5468	0.060959
BPIFC	22	32809834	32860429	242	52	805768	1.5459	0.061061
PPCDC	15	75315927	75343067	61	10	840338	1.5458	0.061071
NR6A1	9	127279554	127533589	178	19	643615	1.5458	0.061077
MFHAS1	8	8640864	8751131	536	46	817124	1.5457	0.061092
FKBP11	12	49315742	49319330	7	3	782515	1.5456	0.061098
FAM69A	1	93298286	93427079	201	9	783114	1.5454	0.061121
MXD1	2	70142173	70170077	52	5	773376	1.5453	0.061136
CLHC1	2	55399683	55459699	169	24	791616	1.545	0.061172
EXOC4	7	132937823	133750514	1463	59	815431	1.5443	0.061253
CABP7	22	30116344	30127822	31	8	860643	1.5441	0.061277
SUZ12	17	30264044	30328057	175	7	758304	1.5437	0.061327
TTC39A	1	51752930	51810785	111	23	796202	1.543	0.061413
TACR2	10	71163958	71176674	45	5	783034	1.5427	0.061447
TAAR9	6	132859427	132860475	4	2	868911	1.5427	0.061447
THOP1	19	2785464	2813599	57	6	715219	1.5425	0.061472
ANKRD18B	9	33524347	33602658	352	59	536173	1.5425	0.061479
SP9	2	175199769	175205859	23	9	757073	1.5423	0.061499
RCE1	11	66610883	66614003	5	3	704435	1.5422	0.061512
LOC101929747	5	96269784	96271855	4	2	847614	1.5419	0.061546
LRRTM4	2	76974849	77749502	2962	181	744404	1.5419	0.061548
IGSF6	16	21652605	21663987	15	7	739121	1.5419	0.06155
UTS2	1	7907672	7913551	25	10	833396	1.5417	0.061578
PPOX	1	161135832	161148136	20	6	765934	1.5416	0.061586
IL17RE	3	9944296	9958086	44	4	802105	1.5416	0.061591
HMX3	10	124895567	124897247	1	1	834237	1.5413	0.061623
SMIM18	8	30496117	30503473	12	4	827370	1.5412	0.061631
ETV1	7	13930854	14031050	401	59	826049	1.5412	0.061636
RIMBP3B	22	21738040	21743458	1	1	346991	1.5411	0.061649
OR5D13	11	55540914	55541858	2	1	629755	1.541	0.061652
GAK	4	843065	926174	377	46	815332	1.5406	0.061706
HADH	4	108910870	108956331	117	7	819027	1.5405	0.061721
PAFAH2	1	26286258	26326366	93	7	785367	1.5405	0.061723
CALB1	8	91070836	91095107	42	9	781210	1.5401	0.061764
OSM	22	30658817	30662829	7	4	824413	1.5396	0.061825
ZNF830	17	33288549	33290205	4	2	872294	1.5395	0.061847
OR5W2	11	55681126	55682058	9	3	872294	1.5394	0.061857
TMCO5A	15	38226801	38243623	34	7	832864	1.5392	0.061876
MTRNR2L3	20	55933496	55934878	9	2	813267	1.539	0.061897
ZNF70	22	24083772	24093279	25	6	817768	1.5389	0.061913
ZCCHC6	9	88902648	88969402	115	11	838405	1.5386	0.061945
LUC7L	16	238970	279449	78	14	794129	1.5382	0.062
ZNF550	19	58053204	58071231	31	11	780335	1.5382	0.062
YY2	X	21874105	21876845	4	1	853487	1.5379	0.062041
RNF41	12	56596288	56615753	19	9	727643	1.5377	0.062059
ECT2	3	172468425	172539264	151	16	814003	1.5377	0.062061
IL2	4	123372625	123377650	6	3	872294	1.5377	0.062063
TUBA3C	13	19747910	19755992	62	7	812473	1.5371	0.062129
FAM3A	X	153733323	153744572	11	5	697244	1.5371	0.062134
OPLAH	8	145106167	145115584	14	4	651210	1.5369	0.06216
PRG3	11	57144242	57148623	10	5	733348	1.5365	0.062209
HRSP12	8	99114567	99129418	53	11	822957	1.5364	0.062223
MAGEB18	X	26156460	26158853	11	3	803315	1.5363	0.062235
RAB37	17	72667256	72743474	158	34	688143	1.5361	0.062259
MRPL3	3	131181045	131221860	87	14	804589	1.536	0.062268
CHUK	10	101948123	101989367	92	11	803602	1.5359	0.062276
YEATS4	12	69753490	69784576	130	13	851297	1.5356	0.062314
OR8J1	11	56127691	56128764	8	3	735154	1.5348	0.062414
HAPLN2	1	156589085	156595517	10	2	690693	1.5347	0.062432
FGD3	9	95709601	95798518	281	32	828944	1.5347	0.062432
ANKS1A	6	34857038	35085802	595	56	824053	1.5346	0.06244
LMF1	16	903634	1031318	832	62	714689	1.5343	0.062473
NLGN1	3	173115570	174004434	2550	219	801124	1.534	0.062513
GK5	3	141876369	141944449	175	30	807875	1.5338	0.062537
DAGLA	11	61447905	61514474	134	20	816660	1.5337	0.062554
GPI	19	34855645	34893318	85	15	749256	1.5332	0.062611
GBE1	3	81538850	81810950	521	48	783885	1.5328	0.062667
PPP4R1	18	9546789	9614605	194	23	823279	1.5327	0.062678
TMEM191C	22	21821459	21824224	3	1	354458	1.5326	0.062681
ADCK5	8	145597704	145618457	36	7	732825	1.5325	0.062698
FSHB	11	30252563	30256824	13	2	861896	1.5321	0.062754
EIF6	20	33866709	33872619	19	3	765279	1.5318	0.062784
CETN1	18	580369	581524	4	2	774209	1.5314	0.06283
LIFR	5	38475065	38595507	189	23	735709	1.5314	0.06283
UCP3	11	73711326	73720282	27	6	865081	1.5311	0.062878
HKDC1	10	70980059	71027315	185	34	825259	1.5306	0.06293
SDAD1	4	76871064	76912115	99	16	831704	1.53	0.063005
DCUN1D2	13	114110134	114145024	78	14	786835	1.53	0.063012
TMEM175	4	926175	952444	76	17	806545	1.53	0.063012
ZNF461	19	37128283	37157740	70	11	795247	1.5297	0.06305
ADAM19	5	156822071	157002831	682	51	833328	1.5295	0.063075
DNAH5	5	13690437	14011841	1236	98	823884	1.5292	0.063112
LPPR2	19	11466062	11476374	16	6	715775	1.5291	0.063116
BEST1	11	61717356	61731935	45	8	832052	1.529	0.063127
AMICA1	11	118064442	118095809	88	8	850078	1.5288	0.063161
CHTF8	16	69151912	69166493	26	9	828494	1.5287	0.063173
DSTN	20	17549818	17588887	88	11	829141	1.5283	0.063223
ZCCHC24	10	81142081	81205383	274	51	785186	1.5279	0.063267
ARL2	11	64781585	64789657	20	5	788152	1.5278	0.063283
ZNF322	6	26634611	26659980	73	9	828963	1.5278	0.063286
KLHL42	12	27933187	27955973	44	12	810089	1.5275	0.063322
MATK	19	3777967	3801810	65	17	705472	1.5275	0.063323
LRP5	11	68080077	68216743	351	40	790805	1.5273	0.063341
SENP8	15	72406599	72433311	41	6	806672	1.5272	0.063352
ARHGEF10	8	1772149	1906807	807	143	785831	1.5271	0.063372
FBXL6	8	145579088	145582183	3	1	863461	1.5268	0.063406
TSGA13	7	130353486	130372268	49	11	810316	1.5266	0.063425
FAM71A	1	212797789	212800120	10	5	866703	1.5265	0.063448
LINS	15	101109428	101142445	163	17	825476	1.5259	0.06352
EPHA4	2	222282747	222437010	429	51	809911	1.5259	0.06352
MICAL2	11	12132138	12285335	623	92	826252	1.5258	0.063535
WDR6	3	49044637	49053386	6	3	726999	1.5257	0.063548
PTK6	20	62159766	62168723	28	6	807614	1.5256	0.063556
PLCB1	20	8112912	8865547	2521	271	836387	1.5256	0.063559
LOC101927855	17	59440108	59444966	5	2	635792	1.5252	0.063599
PDZD3	11	119056127	119060932	4	2	732659	1.5244	0.063707
LEF1	4	108968701	109090112	227	21	814458	1.5241	0.063743
LRRC71	1	156890400	156902881	38	5	783874	1.5238	0.063783
CERS2	1	150937649	150947479	25	6	791600	1.5237	0.063789
PABPC1L2A	X	72297177	72299351	3	1	696244	1.5236	0.063808
DSCAM	21	41384343	42219039	3319	333	810794	1.5232	0.063859
KLHL25	15	86302557	86338189	135	22	841380	1.5228	0.063901
CATSPERB	14	92046728	92198413	611	71	788576	1.5228	0.063909
SWI5	9	131037663	131051268	22	4	749685	1.5227	0.063911
ANKRD33	12	52281745	52285505	20	7	852445	1.5227	0.06392
SLC35E2B	1	1591486	1624243	96	17	379053	1.5226	0.063929
MB21D1	6	74134856	74162043	62	19	749680	1.5226	0.063931
ASXL3	18	31158541	31331159	393	35	832103	1.5222	0.063978
MARK3	14	103851701	103970168	295	15	814828	1.522	0.064001
ACTR2	2	65454829	65498387	121	15	804380	1.5214	0.064082
PTP4A1	6	64281917	64293493	10	3	778917	1.5211	0.064116
TMEM178A	2	39892638	39945103	74	8	717971	1.5208	0.064161
VCAN	5	82767493	82878122	266	45	842361	1.5207	0.064161
NAP1L1	12	76438672	76478738	66	9	757715	1.5206	0.064181
OR2J2	6	29141311	29142351	10	4	716407	1.5202	0.064232
FAM193A	4	2627159	2734302	290	29	815376	1.5197	0.064288
KIAA0368	9	114122973	114247025	247	23	834498	1.5197	0.06429
TNFRSF10C	8	22960327	22974950	59	9	807327	1.519	0.064378
ZPLD1	3	101928816	102198685	637	40	810437	1.5189	0.064397
WDR66	12	122356463	122441839	248	25	802968	1.5189	0.0644
C14orf37	14	58470808	58618847	483	51	814691	1.5183	0.064472
PRSS23	11	86511288	86522275	24	3	871239	1.5179	0.064515
SPO11	20	55904831	55919049	35	3	865464	1.5177	0.064541
PPT2	6	32121229	32131458	29	12	741961	1.5176	0.064558
PLA2G2A	1	20301924	20306932	15	7	797160	1.5175	0.064571
PRSS12	4	119201193	119274053	179	27	812050	1.5172	0.06461
SCYL2	12	100660918	100735502	128	15	812452	1.5168	0.064655
RAE1	20	55926145	55953519	94	6	847500	1.5168	0.064658
RAB15	14	65412532	65439016	83	13	804409	1.5164	0.064708
BIRC8	19	53792854	53794875	12	5	804134	1.5159	0.064776
ZNF483	9	114287439	114340124	170	27	838466	1.5158	0.064785
TGFA	2	70674412	70781147	370	50	801288	1.5154	0.064835
PURB	7	44915892	44924960	11	5	737786	1.5152	0.064859
LRRC16B	14	24521206	24538937	52	18	727726	1.5151	0.064873
ZMIZ2	7	44788168	44809480	34	9	794195	1.5148	0.06491
CACTIN	19	3610626	3626813	76	11	762694	1.5148	0.064916
PTPRQ	12	80838126	81073968	740	68	762829	1.5146	0.064933
MYADML2	17	79897521	79905109	27	4	638910	1.5145	0.06495
FOXL1	16	86612115	86615304	6	3	815814	1.5144	0.064964
EPHX1	1	225997797	226033264	138	39	790748	1.5143	0.064979
CNOT8	5	154237755	154256352	25	4	815443	1.5138	0.065044
MAGI1	3	65339200	66024511	2408	256	826193	1.5133	0.065099
MRPS17	7	56019611	56023034	12	5	751833	1.5133	0.065102
NELFCD	20	57556263	57570400	35	5	850475	1.5133	0.065108
BCL2L1	20	30252261	30311752	92	9	807464	1.5127	0.065173
WDR82	3	52288438	52312659	40	8	780944	1.5119	0.06528
CARM1	19	10982253	11033453	86	13	752338	1.5117	0.065311
TTC24	1	156549519	156556562	20	4	764765	1.5116	0.065319
GFPT2	5	179727698	179780341	256	30	817689	1.5112	0.065368
SDE2	1	226170403	226187099	19	8	776187	1.5111	0.065376
EIF2B1	12	124105570	124118323	37	7	829145	1.5107	0.065431
CASP6	4	110609785	110629814	47	8	815876	1.5105	0.065457
LOC100130357	6	13279527	13297314	91	12	848048	1.5105	0.065462
BTN1A1	6	26500577	26510653	20	4	861372	1.5102	0.065496
RASA4B	7	102123586	102158224	7	3	341050	1.5101	0.065513
EYA4	6	133561512	133853258	851	86	829095	1.5101	0.065515
AFM	4	74347462	74369718	58	10	784107	1.5099	0.065529
PHF8	X	53963113	54075368	104	14	633757	1.5098	0.065553
POLRMT	19	617223	633665	96	17	729921	1.5096	0.065576
ANO5	11	22214199	22304913	164	14	765270	1.5092	0.065626
DECR1	8	91013580	91064232	124	12	828822	1.5091	0.065634
PATE2	11	125646025	125648714	11	3	872294	1.509	0.065652
OTOP1	4	4190530	4228621	188	22	666687	1.5089	0.065658
ACACB	12	109554222	109706031	529	62	806598	1.5087	0.065683
LOC101928548	4	1193923	1195046	4	2	731142	1.5079	0.065784
ELMO1	7	36892511	37488895	1986	203	798718	1.5078	0.065802
GDI2	10	5807186	5855512	131	20	807466	1.5077	0.065811
SAMD8	10	76871275	76941881	149	17	787285	1.5077	0.065815
KCNK1	1	233749750	233808258	195	41	786688	1.5077	0.06582
VGLL3	3	86987123	87040412	60	14	683630	1.5075	0.065841
SPOCK3	4	167654535	168155741	1749	115	804388	1.5075	0.065841
ARPC1A	7	98923496	98963885	84	16	726700	1.5067	0.065942
DNAJC17	15	41060067	41099676	68	10	770284	1.5066	0.065953
CD160	1	145695798	145715639	23	3	799674	1.5062	0.066002
GPATCH4	1	156564100	156571288	40	4	808911	1.5057	0.066067
ACSM6	10	96953957	96988686	118	9	801252	1.5054	0.066106
KDM5B	1	202696532	202777549	218	22	807414	1.5053	0.066119
SRPK3	X	153046456	153051187	17	4	659259	1.5049	0.066173
ENTPD6	20	25176327	25207365	101	14	840361	1.5044	0.066241
ZNF843	16	31446885	31454348	9	4	824568	1.504	0.066295
SPTSSA	14	34902144	34931468	103	11	795615	1.5036	0.066338
SLC25A20	3	48894356	48936426	36	7	689542	1.5034	0.066363
RAD52	12	1021255	1099774	248	42	778715	1.503	0.066414
PENK	8	57353513	57359282	19	5	843416	1.5029	0.066428
LOC283278	11	16800509	16809037	21	6	825530	1.5029	0.066435
CLDND2	19	51870352	51872498	3	1	818127	1.5029	0.066435
SYT16	14	62331567	62573915	890	118	818808	1.5029	0.066436
ZPR1	11	116649276	116658739	22	7	831534	1.5025	0.066489
KRTAP5-1	11	1605572	1606513	2	1	659659	1.5023	0.066506
TTL	2	113239743	113290223	129	15	711987	1.5022	0.066517
XRRA1	11	74550655	74660232	196	25	795051	1.5021	0.066537
ZNF141	4	331417	370076	130	15	789749	1.502	0.06655
SEC61A2	10	12171640	12211957	138	11	821523	1.5017	0.066583
PRPF40A	2	153508107	153574628	159	19	792267	1.5017	0.066593
SPAG5	17	26904583	26926056	14	9	797617	1.5013	0.066643
RORC	1	151778547	151804348	60	14	854487	1.5012	0.066648
CHMP2B	3	87276413	87304698	73	15	780234	1.5007	0.066719
FAM19A1	3	68040734	68594772	1967	154	827419	1.5006	0.066732
CSGALNACT2	10	43633893	43680756	117	15	833954	1.5005	0.066737
UBXN2B	8	59323823	59364060	102	17	810419	1.5005	0.066744
DDIAS	11	82611017	82645701	85	13	843205	1.5005	0.066749
RTCA	1	100731714	100758325	63	6	820181	1.5001	0.066794
EPB41L2	6	131160487	131384462	710	55	827252	1.5	0.066809
LRRC4	7	127667124	127671002	5	2	872294	1.4999	0.066814
FSCN1	7	5632436	5646287	60	15	818738	1.4999	0.066822
OR5D18	11	55587106	55588047	3	2	695213	1.4997	0.066844
UQCRH	1	46769324	46782448	26	10	803386	1.4995	0.066871
PSPC1	13	20248892	20357159	217	21	749502	1.4991	0.066918
ZNF235	19	44790501	44809606	24	7	749413	1.4984	0.06701
NIT1	1	161087862	161095235	11	5	704628	1.498	0.067064
KCNK3	2	26915581	26954066	90	16	766184	1.4979	0.067076
FNTA	8	42911442	42940931	43	9	750223	1.4979	0.067077
ACOT2	14	74034324	74042362	38	13	580589	1.4974	0.067141
CA8	8	61101423	61193954	334	34	824528	1.4967	0.067232
IFT172	2	27667240	27712575	77	10	730716	1.4963	0.067289
NRXN1	2	50145643	51259674	3853	247	800132	1.4958	0.067357
B4GALNT3	12	569543	671503	482	88	780389	1.4957	0.067372
COX14	12	50503418	50514240	23	3	785861	1.4951	0.067445
RBMS2	12	56915607	56994859	208	25	745337	1.495	0.067452
GLOD5	X	48620154	48632064	6	2	847294	1.4944	0.067534
GINS2	16	85711280	85722588	41	6	769186	1.4944	0.067541
OR5A2	11	59189452	59190426	2	1	872294	1.4939	0.067596
CENPO	2	25016175	25045245	107	18	754921	1.4938	0.067609
C1orf74	1	209955662	209957890	3	2	708690	1.4938	0.06762
AIP	11	67250505	67258579	6	1	870314	1.4937	0.067627
IVNS1ABP	1	185265520	185286461	20	6	808299	1.4934	0.067665
SSR3	3	156257929	156272973	47	7	857060	1.493	0.067713
OLFM2	19	9964394	10047070	232	25	778352	1.493	0.06772
ARG1	6	131894344	131905472	24	9	758067	1.492	0.067845
LRSAM1	9	130213765	130265780	141	12	821873	1.492	0.067854
KLHL10	17	39992572	40004599	41	5	782047	1.4919	0.067862
CWF19L1	10	101992055	102027437	99	10	819851	1.4919	0.067866
KDM2A	11	66886740	67025553	150	20	674921	1.4917	0.067893
LIMS1	2	109150811	109303702	501	36	760515	1.4915	0.067917
KIAA0753	17	6481645	6545066	189	18	826919	1.4901	0.068094
ZNF76	6	35226691	35263762	88	11	826002	1.4898	0.068136
PTEN	10	89623195	89728532	138	31	831660	1.4891	0.068234
HEATR5B	2	37208153	37311485	330	38	780817	1.4889	0.068263
MS4A4E	11	59968726	60010575	135	14	818233	1.4884	0.06832
AP3S1	5	115177303	115249778	152	24	822158	1.4884	0.06832
VPS37D	7	73082174	73086440	10	3	813054	1.4883	0.068333
RTN4RL1	17	1837971	1928178	371	53	788340	1.4883	0.06834
SSX4	X	48242968	48252785	3	1	341050	1.4881	0.068362
AFF4	5	132211071	132299354	210	15	793348	1.488	0.068373
RAET1L	6	150341266	150346668	34	5	682829	1.4879	0.06839
NIPSNAP3A	9	107509969	107522403	35	10	842904	1.4877	0.06841
FAM133B	7	92190072	92219706	67	12	825658	1.4868	0.068532
ZNF19	16	71507976	71598992	157	24	814006	1.4868	0.068535
LZIC	1	9982168	10003460	52	10	764622	1.4866	0.068555
DSE	6	116601231	116762422	381	47	847149	1.4865	0.068576
ILDR1	3	121706170	121741127	72	14	843418	1.4863	0.068604
ADAM12	10	127700960	128077127	1420	160	834550	1.4862	0.068613
AMIGO1	1	110049446	110052336	2	1	872398	1.4856	0.068689
MYB	6	135502453	135540311	65	10	793456	1.4855	0.068709
MEX3D	19	1554668	1568057	17	10	585944	1.4854	0.068724
TAAR1	6	132966123	132967142	3	2	869334	1.4853	0.068731
SFXN4	10	120900425	120925221	72	9	835004	1.4851	0.068757
ZNF584	19	58919245	58929694	44	6	768862	1.4848	0.068804
PSRC1	1	109822176	109825790	9	5	773359	1.4847	0.068817
APOBEC4	1	183615410	183622448	35	2	870269	1.4839	0.068916
PSMG4	6	3259162	3268300	100	5	786456	1.4835	0.068965
LOC100130880	7	137638094	137642712	10	4	815790	1.4834	0.068982
BECN1	17	40962150	40976310	7	4	717117	1.4831	0.069028
CA2	8	86376131	86393721	28	8	718466	1.4822	0.069138
IFFO1	12	6648694	6665249	45	6	825620	1.4821	0.069151
TRIM43	2	96257766	96265471	7	4	514347	1.4818	0.069199
GPER1	7	1126443	1133451	27	9	842764	1.4816	0.069222
PPP1R32	11	61248585	61258400	15	4	791748	1.4815	0.069241
FAM57B	16	30035748	30064338	47	7	787238	1.4814	0.069251
ZNF684	1	40997233	41013841	58	9	826208	1.4814	0.069254
GYPE	4	144792019	144826716	93	10	681579	1.4812	0.069279
PPM1F	22	22273792	22307250	86	12	840537	1.4807	0.069342
MMAB	12	109991520	110011358	94	14	808878	1.4807	0.069344
CHRNA5	15	78857862	78887611	69	9	804575	1.4801	0.069419
CNTROB	17	7835442	7853237	45	4	858381	1.48	0.069436
RALGPS2	1	178694300	178890975	422	31	796345	1.48	0.069441
IRF7	11	612555	615999	18	3	786295	1.4797	0.069482
CATSPER2	15	43922772	43941039	42	8	550551	1.4792	0.069543
NTNG1	1	107682540	108024477	791	100	808130	1.4788	0.069597
FAM166B	9	35561827	35563896	4	2	738119	1.4788	0.069603
SPDYE18	7	76162874	76689911	1665	124	562242	1.4786	0.069625
YIPF3	6	43479565	43484728	11	4	862216	1.4785	0.06964
GSAP	7	76940068	77045719	331	33	837594	1.4774	0.069783
ATP6V1G3	1	198492352	198510075	35	10	792544	1.4772	0.069812
PIGY	4	89442129	89444952	3	1	567931	1.4769	0.069849
PYURF	4	89442129	89444952	3	1	567931	1.4769	0.069849
PKM	15	72491370	72523901	55	13	728853	1.4765	0.069899
NMNAT2	1	183217372	183387634	446	36	831699	1.476	0.069971
DPYSL2	8	26371709	26515693	631	54	840506	1.4756	0.070026
RBP7	1	10057255	10076078	44	6	760941	1.4756	0.070029
TANGO6	16	68877456	69119085	520	44	814662	1.4748	0.070134
GPX2	14	65405870	65409623	11	3	762160	1.4745	0.07017
NEUROG1	5	134869972	134871639	3	2	548908	1.4741	0.070229
WNK4	17	40932632	40949084	8	5	706170	1.4741	0.070232
GTF3C2	2	27548716	27580243	27	7	774303	1.4737	0.070279
KNSTRN	15	40674922	40686489	33	6	869482	1.4736	0.070298
RASGEF1A	10	43689983	43762367	281	31	807099	1.4734	0.070324
SRRD	22	26879850	26887904	20	7	848274	1.4733	0.070329
IRF3	19	50162826	50169132	12	2	869757	1.4733	0.07033
IL21R	16	27413483	27463363	176	36	809821	1.4733	0.070341
PLEKHO2	15	65134082	65160201	78	10	810244	1.4732	0.070346
FECH	18	55212073	55253969	140	26	839244	1.4727	0.070417
PRL	6	22287473	22303082	34	9	858141	1.4723	0.07047
RIBC2	22	45809572	45828302	67	6	783104	1.472	0.070511
ACAA2	18	47309874	47340306	77	14	804693	1.4719	0.070529
SETMAR	3	4344988	4358949	32	10	818957	1.4717	0.070545
PDGFA	7	536895	559481	116	17	398499	1.4714	0.070598
PLEKHD1	14	69951471	69995215	112	20	828282	1.4711	0.070636
PRSS1	7	142457319	142460927	5	1	648598	1.4696	0.070834
KCNK18	10	118957000	118969810	70	6	833780	1.4693	0.070871
MAGEA3	X	151934652	151938250	1	1	850273	1.4692	0.070894
CIDEA	18	12254318	12277594	82	17	837117	1.469	0.070912
TXNL4B	16	72118756	72128215	36	5	855549	1.4688	0.070939
TM4SF1	3	149086805	149095647	19	3	854458	1.4688	0.070942
SSBP2	5	80713179	81047072	723	61	834792	1.468	0.071051
DECR2	16	451858	462487	26	4	754614	1.4678	0.071077
GIT2	12	110367607	110434194	145	18	772907	1.4675	0.071124
ASGR1	17	7076750	7082883	16	6	524100	1.4674	0.071131
TNFAIP8L2-SCNM1	1	151129105	151142773	11	6	745522	1.4674	0.071134
CCNO	5	54526980	54529508	6	3	812886	1.467	0.071185
LPO	17	56315787	56345879	48	10	831901	1.467	0.071194
ZNF711	X	84498826	84528368	42	3	716309	1.4669	0.071208
ESPL1	12	53662083	53687427	44	7	817780	1.4665	0.07126
CCM2L	20	30598200	30619984	44	11	799944	1.4663	0.071284
SCARB1	12	125262174	125348519	289	55	807538	1.4653	0.071417
FAM222B	17	27082996	27169857	143	8	829830	1.4645	0.071525
ANKRD65	1	1353800	1356824	8	2	745570	1.4638	0.071618
POMP	13	29233141	29253094	48	8	835883	1.4636	0.071656
IDE	10	94211441	94333852	294	34	818130	1.4635	0.07167
TET3	2	74212211	74335303	263	23	741017	1.4633	0.071697
SYNM	15	99645286	99675800	153	19	835702	1.4628	0.071763
SLC30A4	15	45774676	45815005	35	8	780944	1.4626	0.071783
AIFM2	10	71872023	71892832	58	16	793089	1.4624	0.071812
GSTA4	6	52842746	52860178	92	13	816054	1.4621	0.071856
PTCH2	1	45285516	45309226	53	8	783202	1.4621	0.071858
SNCAIP	5	121647455	121799794	241	24	797686	1.4616	0.071925
DDX43	6	74104285	74127289	37	9	814412	1.4614	0.071948
NHLRC3	13	39612448	39624246	19	8	780719	1.4614	0.071952
AZIN2	1	33546711	33586132	57	14	704098	1.4613	0.071964
PRR15L	17	46029333	46035252	19	5	849070	1.4605	0.072071
LRR1	14	50065383	50081390	55	6	786613	1.4604	0.07209
LOC101928793	5	1081871	1083698	11	2	606840	1.4603	0.072098
BAZ1A	14	35221937	35344853	396	34	838939	1.4601	0.072135
FNDC4	2	27714750	27718126	6	2	723584	1.4597	0.072188
NUAK1	12	106457125	106533811	229	42	812215	1.4596	0.072197
ZNF611	19	53206066	53238307	173	17	668225	1.4593	0.072246
HELB	12	66696335	66737423	103	10	770238	1.4581	0.07241
ADSS	1	244571794	244615436	116	20	823565	1.4572	0.072529
C12orf49	12	117151289	117175868	79	18	768236	1.4571	0.072538
SSC5D	19	55999870	56030466	145	24	769694	1.4571	0.072543
OR2L5	1	248185250	248186188	2	1	621819	1.4571	0.072544
PPM1G	2	27604066	27632550	43	6	714910	1.4569	0.072569
CEP192	18	12991352	13125052	398	30	844633	1.4568	0.072585
CHST9	18	24494554	24765302	817	68	830480	1.4566	0.072611
PRH2	12	11081834	11087444	19	3	735842	1.4565	0.072631
ACKR4	3	132316081	132321488	10	5	752790	1.4553	0.072787
VTI1A	10	114206756	114578503	868	128	765434	1.4552	0.072808
CDC14B	9	99252807	99382112	132	25	711549	1.4548	0.072856
NCAM2	21	22370633	22913892	1858	155	813016	1.4547	0.072882
BTBD11	12	107712197	108053419	954	107	832660	1.4546	0.072888
CASP2	7	142985308	143004789	22	8	707673	1.4545	0.072911
DTYMK	2	242615157	242626383	56	8	392617	1.4544	0.072921
SERINC3	20	43124864	43150726	36	7	774109	1.4544	0.072921
PACS1	11	65837747	66012218	318	25	815446	1.4542	0.072947
TACO1	17	61678231	61685725	4	2	789558	1.4541	0.072963
C2orf54	2	241825465	241836267	91	7	831572	1.454	0.072979
IFT57	3	107879659	107941417	334	7	861451	1.4539	0.072985
WDR70	5	37379391	37752774	885	45	804170	1.4534	0.073057
KIAA1109	4	123073488	123283914	322	34	803537	1.4534	0.07306
RXFP3	5	33936491	33939023	3	2	803282	1.4532	0.073079
C8orf4	8	40010987	40012827	2	1	872294	1.4529	0.073123
RPTN	1	152126071	152131704	9	4	731994	1.4528	0.073145
ZNF283	19	44331445	44353050	99	9	844376	1.4527	0.073149
C11orf86	11	66742754	66744479	2	1	869567	1.4523	0.073207
HMX2	10	124902006	124910188	11	4	688757	1.4516	0.073311
COPG2	7	130146079	130353598	270	26	762829	1.4511	0.073373
SELT	3	150321066	150348234	59	13	820223	1.4504	0.073467
IRAK1BP1	6	79577261	79714545	271	23	818582	1.4502	0.073508
CRCP	7	65579805	65619555	116	13	766659	1.4501	0.073511
ALDH18A1	10	97365686	97416759	194	24	831677	1.4496	0.073585
ADPGK	15	73043708	73076126	68	12	823027	1.4496	0.073589
KNTC1	12	123011796	123110947	182	19	781284	1.4495	0.073598
RFPL4B	6	112668532	112672498	14	3	869130	1.4487	0.073711
PECR	2	216903111	216946539	135	23	801190	1.4483	0.073767
C7orf26	7	6629681	6648357	59	7	849234	1.448	0.073815
ZNF107	7	64126461	64171960	113	15	811736	1.4477	0.073846
HSDL2	9	115142189	115234685	295	19	818632	1.4475	0.073879
RNF130	5	179382067	179499118	346	35	815763	1.4467	0.073993
SPZ1	5	79615790	79617661	8	5	855069	1.4466	0.074007
PROCA1	17	27030214	27039127	12	5	728081	1.4465	0.074024
RNF128	X	105937068	106040246	51	22	663152	1.4464	0.074037
NNAT	20	36149607	36152092	1	1	872294	1.4462	0.074064
PRAMEF1	1	12851546	12856777	10	5	504023	1.446	0.074084
GALC	14	88304164	88460009	714	45	849012	1.446	0.074088
HIST1H2BJ	6	27093912	27100743	12	6	757007	1.4459	0.074102
PASK	2	242045514	242089394	233	27	749998	1.4459	0.074103
FBLN7	2	112895962	112945793	158	28	764724	1.4457	0.074133
LDHAL6A	11	18477374	18501814	75	17	734527	1.4455	0.074155
RUNX2	6	45296054	45518819	568	68	799826	1.4455	0.074162
COQ4	9	131084791	131096351	28	7	799887	1.4455	0.074164
SLC6A6	3	14444076	14530857	251	48	791632	1.4455	0.074166
CCDC81	11	86085778	86134151	170	28	861999	1.4453	0.07419
SMIM3	5	150157508	150176298	66	7	805811	1.4448	0.074257
ZFPL1	11	64851694	64855874	2	1	872294	1.4446	0.07429
LRTOMT	11	71791377	71821828	59	5	792687	1.4443	0.074331
TGIF2-C20orf24	20	35202957	35240960	41	17	691834	1.4441	0.074349
STX16	20	57226309	57254582	59	11	821370	1.4437	0.074418
CDC42EP3	2	37869025	37899678	114	19	805770	1.4436	0.074429
LPIN1	2	11817705	11967535	543	72	768355	1.4434	0.074452
MAP3K7CL	21	30449659	30548210	309	23	841288	1.4433	0.074474
PACRG	6	163148164	163736524	1898	187	820773	1.4424	0.07459
HHATL	3	42734155	42744319	23	7	798600	1.4424	0.074595
ARL3	10	104433484	104474190	71	13	819401	1.4424	0.074599
ADH7	4	100333418	100356667	89	21	781550	1.4423	0.074603
DZANK1	20	18364011	18447995	263	29	834518	1.4421	0.07464
RAD51	15	40987327	41024356	86	10	798048	1.442	0.074651
GLTP	12	110288748	110318293	70	12	808631	1.4415	0.07472
BAP1	3	52435020	52444121	6	2	766511	1.4413	0.074756
ODF2L	1	86812507	86862025	134	13	848904	1.4407	0.074829
ZNF839	14	102783714	102809511	63	15	825107	1.4404	0.07487
OR2AP1	12	55968199	55969128	1	1	828795	1.4404	0.074881
CHURC1-FNTB	14	65381079	65529373	412	50	798410	1.4402	0.074899
MAP2K4	17	11924135	12047148	215	23	751572	1.44	0.074939
CCDC101	16	28565249	28603111	101	14	672195	1.4399	0.074951
ARPC5	1	183595328	183605076	49	3	856390	1.4398	0.074959
MYO16	13	109248500	109860355	2465	233	825524	1.4396	0.074992
C11orf57	11	111944968	111955874	12	5	675792	1.4393	0.075038
OAZ1	19	2269520	2273487	17	5	784523	1.4388	0.075106
CMTM6	3	32522804	32544403	48	12	833588	1.4383	0.075176
SLC10A3	X	153715645	153719002	5	2	851773	1.4381	0.075199
PRRG4	11	32851309	32879669	83	12	836911	1.438	0.075214
MLIP	6	53883714	54131078	550	43	809324	1.4378	0.075241
PRKACB	1	84543745	84704181	259	25	792530	1.4377	0.075258
OGDH	7	44646104	44748669	234	29	757356	1.4369	0.075368
WDR63	1	85527993	85598821	252	35	848220	1.4369	0.075374
CCDC155	19	49891475	49921256	80	8	814216	1.4367	0.0754
NR1I2	3	119499331	119552295	160	29	804232	1.4364	0.075439
RBM33	7	155437188	155574179	398	18	781214	1.4359	0.075515
OBSCN	1	228395740	228566577	503	35	824049	1.4358	0.075534
NT5M	17	17206680	17250977	139	19	826128	1.4356	0.075564
GDAP1	8	75262618	75279345	61	8	831102	1.4355	0.075572
MSRB2	10	23384427	23410942	67	11	834275	1.4354	0.075583
ZNF443	19	12537710	12551926	137	8	748952	1.4354	0.075592
ZFYVE28	4	2271324	2420370	639	64	830219	1.4353	0.075603
TECPR2	14	102829300	102968818	462	26	827106	1.4346	0.0757
CEBPZ	2	37428772	37458740	81	21	703132	1.434	0.075788
CHID1	11	867859	915058	111	13	763968	1.4336	0.07584
OR4K1	14	20403767	20404842	1	1	381274	1.4328	0.075964
IRF2BP1	19	46386866	46389376	5	3	870112	1.4324	0.076017
BMP10	2	69092613	69098649	13	4	721905	1.4324	0.07602
SDHAF2	11	61197514	61214239	22	3	788287	1.432	0.07607
LOC388780	20	2187574	2193797	22	7	868491	1.4318	0.076107
PCIF1	20	44563313	44576732	24	8	826041	1.4317	0.076118
PTF1A	10	23481460	23483181	3	1	870476	1.4315	0.076136
LPCAT2	16	55542913	55620582	198	14	844540	1.4315	0.076148
RNF152	18	59475300	59561634	318	35	830827	1.4313	0.076178
SH3RF1	4	170015407	170192249	434	40	821663	1.4311	0.076207
RPL27	17	41150446	41154976	8	2	871551	1.4305	0.076294
CA10	17	49707674	50237377	1331	114	815844	1.4302	0.07633
MTHFD1L	6	151186815	151423023	1101	104	822576	1.4301	0.07634
PSMG3	7	1606968	1609668	10	2	866391	1.43	0.076351
TRPC1	3	142443266	142526730	155	13	848496	1.4298	0.076386
PRR21	2	240981230	240982399	25	4	458175	1.4298	0.076393
NARF	17	80415611	80446143	94	15	721996	1.4297	0.076401
DNAJC12	10	69556427	69597937	80	15	758553	1.4296	0.076412
ARFIP1	4	153701091	153833064	302	25	794818	1.4296	0.076413
ZDHHC14	6	157802557	158098293	1106	99	769298	1.4294	0.076449
ADH5	4	99992129	100009931	84	10	854172	1.4291	0.076486
KLHL2	4	166128770	166244308	318	27	797527	1.4291	0.076494
HLX	1	221052743	221058401	14	4	833206	1.429	0.076508
HCRTR2	6	55039071	55147538	342	29	846931	1.4288	0.076533
OXCT2	1	40235197	40237020	3	2	346991	1.4287	0.076544
IFI44L	1	79086067	79111830	57	13	811477	1.4285	0.076571
PPY	17	42018172	42019833	3	1	872294	1.4283	0.076601
SATB2	2	200134223	200335989	281	28	767845	1.4282	0.076618
METAP1D	2	172864804	172947158	240	32	780045	1.4281	0.076638
SPDYA	2	29033462	29073476	65	12	767397	1.4273	0.076746
YWHAE	17	1247833	1303669	223	27	790672	1.4272	0.076757
C7orf69	7	47834889	47859445	96	16	843054	1.4272	0.076766
PAAF1	11	73587744	73638781	154	16	808221	1.427	0.076791
CYP19A1	15	51500254	51630795	340	33	856383	1.4269	0.076807
ZNF749	19	57946693	57957291	27	8	801292	1.4269	0.076808
ZFP57	6	29640169	29644931	27	9	811609	1.4268	0.07682
DMRTC2	19	42348806	42356398	11	5	742758	1.4267	0.076834
ACP2	11	47260853	47270457	27	5	820151	1.4264	0.07687
TTC14	3	180319918	180336120	18	6	834220	1.4264	0.076876
DPY19L4	8	95732103	95806076	235	21	850044	1.4264	0.076882
DEF6	6	35265595	35289548	49	8	819769	1.4261	0.076914
RGS3	9	116207009	116360023	425	20	820430	1.426	0.076939
GRAMD4	22	46973124	47078652	508	49	809441	1.4259	0.076947
ZNF608	5	123972606	124084517	340	49	837525	1.4258	0.076967
KIR2DL3	19	55249974	55264504	24	6	205382	1.4255	0.077001
OR13G1	1	247835420	247836343	6	2	843196	1.4254	0.07702
PER3	1	7844413	7905241	233	29	846436	1.4254	0.077024
POLH	6	43543878	43588260	69	13	717797	1.4254	0.077028
CYP8B1	3	42913684	42917633	9	4	860374	1.4249	0.077091
CYTH3	7	6201407	6312242	256	27	792355	1.4248	0.077106
FSHR	2	49189296	49381666	846	65	805072	1.4248	0.077111
MAGEA1	X	152481522	152486116	22	4	761329	1.4247	0.077124
RPP21	6	30312897	30314635	14	5	632493	1.4245	0.077154
RIMKLA	1	42846468	42889900	147	10	832737	1.4242	0.077192
CBY1	22	39052658	39069859	78	5	806105	1.4242	0.0772
STARD6	18	51851062	51880943	79	9	823788	1.4239	0.07724
EMX1	2	73144604	73162020	23	8	612222	1.4239	0.077241
BRSK1	19	55793440	55823930	91	17	807806	1.4238	0.077252
POMK	8	42948649	42978323	48	9	737872	1.4236	0.077275
TCTN3	10	97423153	97453900	74	15	804488	1.4234	0.077315
ADAD1	4	123300121	123350957	99	16	831456	1.4231	0.077349
ELMOD3	2	85581843	85618875	104	20	747384	1.4231	0.077351
TRIM54	2	27505297	27530307	46	9	708173	1.4229	0.077388
RPS29	14	50043390	50053134	17	3	778224	1.4228	0.077403
ETFA	15	76508628	76603810	206	16	846151	1.4228	0.077403
SMG8	17	57287371	57292611	7	4	745836	1.4224	0.077461
CD300LF	17	72690447	72709169	39	12	719267	1.4222	0.077485
C9orf43	9	116172924	116191964	57	7	793703	1.4222	0.077491
FAM83C	20	33873534	33880225	8	2	740226	1.4215	0.077581
ETNK2	1	204100190	204121307	55	19	803289	1.4214	0.077602
PTPN14	1	214521640	214725024	801	88	818772	1.4211	0.077646
MOB4	2	198380295	198418423	65	13	620399	1.4208	0.077691
COPB1	11	14479049	14521441	72	9	817587	1.4207	0.077706
CDK5RAP2	9	123151147	123342448	269	26	801286	1.4205	0.077727
NPHP4	1	5922870	6052618	422	30	812003	1.4202	0.077771
TMEM106A	17	41363865	41372061	12	3	757475	1.4199	0.077816
NBN	8	90945564	90996952	135	12	825887	1.4196	0.07786
HINFP	11	118992233	119005765	32	4	830803	1.4194	0.077885
KRTAP27-1	21	31709331	31710012	2	1	808827	1.4173	0.078198
TMC7	16	18995256	19075264	228	19	775574	1.4171	0.078222
GTF2IRD1	7	73868120	74016931	292	38	687948	1.4168	0.078275
MBIP	14	36767764	36789882	35	5	780171	1.4165	0.078315
CLUAP1	16	3550945	3589048	88	16	806168	1.4164	0.078326
LRGUK	7	133812105	133948933	350	10	832727	1.4163	0.078348
KRT18	12	53342655	53346690	4	2	831459	1.4161	0.078367
TRAT1	3	108541631	108573714	81	15	843046	1.4161	0.07838
KIAA1715	2	176790410	176867018	197	28	827887	1.4155	0.078463
KCTD12	13	77454304	77460540	17	9	761829	1.4155	0.078467
ZSWIM8	10	75545334	75561556	8	4	723720	1.4148	0.078564
SPIB	19	50922195	50934310	45	13	815964	1.4145	0.078607
TSSK1B	5	112768251	112770728	16	4	870338	1.4144	0.078628
ZSCAN5B	19	56701058	56709207	40	10	679161	1.4143	0.078644
GATA3	10	8087294	8117164	119	17	794825	1.4135	0.07876
NPDC1	9	139933909	139941147	14	5	721643	1.413	0.078826
EIF5	14	103800339	103811362	27	7	795643	1.4129	0.078846
ZNF813	19	53970989	53997546	203	39	719351	1.4126	0.07889
GAST	17	39868578	39872221	10	2	771887	1.4125	0.078894
ANKRD53	2	71205172	71212629	25	8	759122	1.4125	0.078908
TEFM	17	29226001	29233286	19	3	769750	1.4124	0.078909
SQSTM1	5	179233388	179265078	139	28	758496	1.412	0.078973
ARNTL2	12	27485787	27578746	311	49	821463	1.4118	0.079
DNTTIP1	20	44420576	44440066	53	10	820038	1.4117	0.079013
MPZL2	11	118124131	118135251	38	5	783559	1.4116	0.079036
TMEM189-UBE2V1	20	48697661	48770335	124	15	801917	1.4114	0.079066
DHX58	17	40253422	40264751	29	5	812107	1.4113	0.079076
ACOT4	14	74058410	74062470	16	6	827838	1.4111	0.079102
TPT1	13	45911005	45915505	13	5	819133	1.4108	0.079156
CDC42BPB	14	103398716	103523742	330	42	797074	1.4105	0.079195
DCANP1	5	134779904	134783038	21	6	831882	1.4104	0.079206
SMIM15	5	60453536	60458302	7	5	787891	1.4101	0.079248
PSMB7	9	127115744	127177752	110	15	766590	1.4101	0.079252
TTC7A	2	47168313	47303275	645	78	809252	1.41	0.079272
ROGDI	16	4846963	4852951	14	4	818094	1.4098	0.079292
NR2E3	15	72102888	72110600	14	4	758815	1.4096	0.079335
LOC101926982	2	9789437	9805837	82	15	773938	1.4093	0.079373
PCM1	8	17780364	17887457	498	33	820138	1.4089	0.079435
TRIT1	1	40306703	40349177	120	13	837375	1.4088	0.079452
RNF212B	14	23707127	23743494	154	17	800314	1.4087	0.079463
RANGRF	17	8191745	8193409	4	1	870930	1.4086	0.079482
TMEM180	10	104221149	104239546	62	6	856506	1.4085	0.079485
OR5I1	11	55702932	55703876	8	2	867173	1.4085	0.079495
CCDC37	3	126113751	126155399	172	29	818136	1.4084	0.079506
IGF2BP3	7	23349828	23509995	394	54	801098	1.4077	0.079603
TMUB2	17	42264300	42269099	9	3	868514	1.4072	0.079677
RHOB	2	20646835	20649201	7	5	694151	1.4071	0.079697
RASGRF1	15	79252289	79383215	433	71	782037	1.4071	0.079699
KDM4B	19	4969123	5153609	606	58	811806	1.4069	0.079724
GPC5	13	92050935	93519490	4454	323	802899	1.4063	0.079817
ENTPD1	10	97471536	97637023	504	34	839538	1.4062	0.079834
GNAT2	1	110145889	110155705	24	9	775364	1.4058	0.079899
VANGL2	1	160370364	160398468	64	13	831241	1.4056	0.079914
FLVCR2	14	76044940	76114512	165	29	789113	1.4056	0.079918
SLC38A8	16	84043389	84075762	336	57	804712	1.4054	0.079957
FAU	11	64888099	64889672	3	2	834587	1.4046	0.080063
SMPD1	11	6411644	6416228	8	2	785157	1.4045	0.080078
DDX56	7	44605016	44614542	36	8	806482	1.4041	0.080144
CDYL2	16	80637675	80838175	810	84	815380	1.404	0.08016
POLA2	11	65029432	65065088	47	10	731508	1.404	0.080164
ZNF577	19	52359056	52391229	198	15	846413	1.4036	0.080226
C6orf62	6	24705089	24721064	36	11	807795	1.4035	0.080236
MBOAT2	2	8996701	9143876	259	22	764693	1.4034	0.080249
FAM208B	10	5726801	5807742	184	21	825660	1.4033	0.080264
ANO7P1	1	16551343	16553528	7	1	872398	1.4027	0.080347
RND1	12	49250916	49259653	19	6	758609	1.4025	0.080387
EDN1	6	12290529	12297427	24	7	861301	1.4024	0.080399
RAB3D	19	11432722	11450344	68	8	808368	1.4023	0.080408
WFDC3	20	44402847	44420547	65	8	811736	1.402	0.080451
ZNF132	19	58944181	58951589	15	4	832141	1.4019	0.080471
NMRK2	19	3933101	3942414	35	14	619982	1.4016	0.080518
FGFR3	4	1795039	1810599	43	11	672142	1.4014	0.08054
LOC101927751	15	101457587	101459437	7	1	864677	1.4012	0.080572
OR6C2	12	55845998	55846936	1	1	872294	1.4005	0.080683
RNASET2	6	167342992	167370077	95	22	788033	1.4004	0.080694
MFN2	1	12040238	12073572	90	9	810521	1.4003	0.080714
BAIAP2L2	22	38480896	38506971	63	9	814628	1.4001	0.080737
SEMA5B	3	122628040	122747452	406	61	817442	1.4	0.080759
FAM24B	10	124608610	124639157	36	12	749778	1.3996	0.080815
CDK2	12	56360556	56366573	7	4	777785	1.3994	0.080841
HIPK3	11	33274406	33378569	212	23	758625	1.3991	0.080894
GOLGA5	14	93260576	93306308	165	13	830013	1.3991	0.080894
C18orf42	18	5143672	5197507	199	36	786187	1.3987	0.080944
GOLGA2	9	131018108	131038286	34	5	823006	1.3987	0.080957
AOAH	7	36552549	36764154	677	85	812112	1.3986	0.080964
ACAD11	3	132276982	132378975	181	21	776881	1.3979	0.08107
COL1A2	7	94023873	94060544	95	18	832872	1.3978	0.081091
B4GALT1	9	33110636	33167356	215	22	795569	1.3978	0.081093
GTPBP2	6	43588218	43596977	14	6	696172	1.3977	0.081106
CUBN	10	16865965	17171816	1279	118	822694	1.3976	0.081117
MDH2	7	75677182	75696826	49	6	831928	1.3975	0.081134
CDRT15	17	14139173	14140150	3	2	422378	1.3972	0.08117
SEC31B	10	102246397	102279711	55	5	807738	1.3972	0.081181
NIPSNAP3B	9	107526022	107540045	43	10	839031	1.3967	0.08125
PAH	12	103232104	103311381	289	27	822893	1.3967	0.081255
KIR2DL1	19	55281265	55295778	7	2	188086	1.3965	0.081277
CEP350	1	179923908	180084015	410	25	816274	1.3961	0.081347
SCUBE1	22	43599229	43739394	608	104	827719	1.3957	0.081406
MYO18A	17	27400528	27507432	227	23	818078	1.3952	0.081476
SFXN3	10	102790996	102800998	18	9	716980	1.395	0.081506
ZNF888	19	53409168	53426930	118	26	565527	1.3947	0.08155
HECTD2	10	93169037	93274586	187	11	697852	1.3945	0.081588
BCAT2	19	49298319	49314320	47	11	759426	1.394	0.081659
SEMA4A	1	156117145	156147542	56	12	815597	1.3937	0.081702
C2orf83	2	228474806	228498036	194	21	810861	1.3935	0.081736
MS4A13	11	60282886	60310194	72	8	807509	1.3935	0.081738
TMEM156	4	38968052	39034041	308	44	771838	1.3935	0.081739
LMAN1L	15	75105194	75118099	32	6	850054	1.3931	0.081792
PDE8B	5	76476082	76724081	721	79	834206	1.393	0.081805
ZNF410	14	74353318	74398991	174	15	854129	1.3928	0.081836
CALML6	1	1846266	1848733	10	3	858056	1.3928	0.081841
TTF2	1	117602910	117645492	102	22	799769	1.3925	0.081879
COL6A3	2	238232655	238322850	248	45	778974	1.3924	0.0819
SIX2	2	45232324	45236580	12	6	795381	1.3917	0.082001
GRP	18	56887400	56898003	41	4	811176	1.3916	0.082024
SGCE	7	94214536	94285521	97	10	838289	1.3914	0.082045
TMEM258	11	61556602	61560085	6	2	864766	1.3914	0.082047
CALCRL	2	188206690	188313021	261	26	803615	1.3914	0.082052
TTC39C	18	21572737	21715574	391	53	802853	1.3913	0.082066
TMEM161B	5	87485450	87564665	133	19	796534	1.3912	0.08208
RMDN3	15	41028085	41047458	30	5	810589	1.3911	0.082105
ZNF799	19	12500828	12512088	15	5	611304	1.3906	0.082176
CYP46A1	14	100150755	100193638	116	16	834313	1.3902	0.082231
PIN1	19	9945883	9960365	26	7	801404	1.3899	0.082282
TMEM63A	1	226033233	226070420	118	15	813813	1.3898	0.082288
DNAI1	9	34458750	34520987	114	18	827242	1.3898	0.08229
GATA6	18	19749404	19782491	29	15	659984	1.3898	0.082295
ELK3	12	96588207	96661606	189	37	819958	1.3897	0.082303
VILL	3	38032217	38048676	49	7	826495	1.3894	0.082359
ZNF266	19	9523102	9546254	86	4	779401	1.3892	0.08238
CT55	X	134290461	134305751	18	8	710320	1.3891	0.082396
CHL1	3	238279	451100	925	105	826426	1.3888	0.082443
LIG1	19	48618702	48673852	230	18	821409	1.3888	0.082452
LPGAT1	1	211916799	212048531	440	40	834791	1.3882	0.082538
PQBP1	X	48755160	48760422	3	2	694897	1.3881	0.082549
ISCA1	9	88879461	88897676	42	8	711721	1.3878	0.082599
COPS7A	12	6833150	6841041	31	6	839718	1.3874	0.082662
POGK	1	166808681	166823709	22	6	825418	1.3873	0.082673
CLDN12	7	90032648	90045268	28	9	831047	1.3866	0.082785
TMEM106B	7	12250848	12276890	173	8	863732	1.386	0.082874
KIAA1024L	5	129083884	129100756	56	9	856078	1.3858	0.082903
MXRA8	1	1288071	1297183	28	6	726773	1.3856	0.082939
THPO	3	184089773	184097368	25	8	797211	1.3855	0.08295
FABP6	5	159614374	159665729	283	30	811503	1.3854	0.082971
TBKBP1	17	45771441	45789429	42	10	769872	1.3851	0.083016
STX19	3	93733078	93747460	14	4	784556	1.385	0.08302
ALK	2	29415640	30144477	2781	249	779755	1.385	0.083032
ZBTB38	3	141043055	141168634	269	32	781499	1.3845	0.083105
TRIM64	11	89701672	89707240	2	1	381274	1.3841	0.083161
GATA5	20	61038553	61051026	45	10	766967	1.3838	0.083207
SNRNP27	2	70121075	70132368	19	4	804114	1.3835	0.083255
CACUL1	10	120433679	120514758	215	22	827019	1.3834	0.083274
KCNK4	11	64058774	64067503	6	2	777305	1.3829	0.083351
SCGN	6	25652429	25702011	157	25	862584	1.3828	0.083363
MDH1	2	63815743	63834331	40	7	808989	1.3827	0.083372
GABRA4	4	46920917	46996424	243	24	845493	1.3827	0.083385
COMMD3-BMI1	10	22605312	22620414	5	3	391132	1.3826	0.083387
TCHH	1	152078793	152087930	9	4	811442	1.3825	0.083406
FOXO4	X	70315999	70323384	9	3	847836	1.382	0.083486
QSOX1	1	180123968	180169430	179	16	830831	1.3818	0.08351
PTCD1	7	99014362	99045811	80	12	766080	1.3817	0.083525
PSMA8	18	23713816	23773319	117	11	806252	1.3817	0.083526
GAS2L3	12	100967446	101020657	135	16	833964	1.3815	0.083568
SLC22A25	11	62930523	63005415	249	15	810477	1.3815	0.08357
CD46	1	207925383	207968861	103	13	805978	1.3812	0.083613
TP53TG3D	16	32263413	32267243	1	1	341050	1.3812	0.083616
IDNK	9	86237964	86259045	56	11	821938	1.381	0.083635
C1orf106	1	200860627	200884864	75	16	779747	1.381	0.083642
SNAP91	6	84262604	84419127	300	28	818184	1.3809	0.083652
C2orf80	2	209030071	209054969	111	20	767456	1.3808	0.083675
C1QL2	2	119913819	119916471	9	2	811941	1.3805	0.083711
AGFG2	7	100136834	100165843	37	8	784228	1.3801	0.083782
CTAG2	X	153880246	153881853	5	2	734812	1.38	0.08379
MRPL22	5	154320633	154348971	69	11	780276	1.38	0.083801
SLC39A14	8	22224762	22291642	266	20	818819	1.3798	0.083828
IFI44	1	79115477	79129763	22	5	869523	1.3792	0.083917
FOXI2	10	129535538	129539450	11	2	682231	1.3792	0.083919
USP9X	X	40944727	41095832	282	19	782906	1.3789	0.083961
TSPAN11	12	31079536	31149537	274	45	817909	1.3786	0.084011
BUB3	10	124913760	124924886	17	2	766366	1.3785	0.084022
FAM198A	3	43020759	43099207	215	22	841354	1.3784	0.084044
ALG3	3	183960117	183967313	13	5	855018	1.3784	0.084044
ATP6V1G2	6	31512228	31514625	9	6	805525	1.3777	0.084144
RAB27B	18	52385097	52562747	562	40	819807	1.3775	0.084185
CH25H	10	90965694	90967071	5	2	861857	1.3771	0.084233
MYRIP	3	39850405	40301812	1492	96	805210	1.3771	0.084242
BAG3	10	121410859	121437331	95	15	839385	1.377	0.084261
ASPN	9	95218487	95244844	54	9	840449	1.3769	0.084276
ACY1	3	52017300	52023218	6	3	754583	1.3768	0.084288
E2F3	6	20402137	20493945	188	36	816458	1.3763	0.084361
CUL9	6	43149913	43192325	95	14	786729	1.3763	0.084368
PSG2	19	43568362	43586893	133	15	354095	1.3762	0.084376
SAPCD2	9	139956579	139965028	29	5	788716	1.3762	0.084381
USP15	12	62654121	62803501	364	27	849972	1.376	0.084405
DIAPH3	13	60239717	60738119	1267	57	821768	1.3758	0.08444
ZNF415	19	53611132	53636173	144	25	733833	1.3753	0.084522
HGC6.3	6	168376604	168377619	3	2	653014	1.3745	0.08465
DRD4	11	637305	640706	13	5	702459	1.3739	0.084736
NXPH4	12	57610578	57620232	19	6	768673	1.3731	0.084855
HBM	16	215973	216767	1	1	869851	1.373	0.084878
XPO4	13	21351468	21476913	310	24	790146	1.3721	0.08501
MCL1	1	150547027	150552214	9	5	772399	1.3721	0.085023
RAB3B	1	52373628	52456436	168	21	824802	1.3717	0.08508
OBP2A	9	138437885	138441815	50	7	662715	1.3716	0.08509
CBX8	17	77768176	77770915	6	3	845160	1.3714	0.085125
HIGD1C	12	51346200	51364668	95	11	820876	1.3713	0.085141
SPG11	15	44854894	44955876	62	30	618965	1.3712	0.085152
GAB3	X	153903526	153979855	60	7	702409	1.3712	0.085161
WDR37	10	1095423	1178237	265	33	808835	1.3708	0.085218
FIZ1	19	56102737	56110893	20	7	802254	1.3701	0.085321
PEAR1	1	156863496	156886226	80	11	802079	1.3698	0.08538
CEP97	3	101443436	101489404	92	12	760511	1.3692	0.085462
BSCL2	11	62457734	62477091	38	6	779524	1.3691	0.085484
HNRNPUL2	11	62480097	62494857	23	6	734878	1.3691	0.085488
MS4A18	11	60501077	60506416	9	2	816470	1.3687	0.085554
GTSF1	12	54849736	54867386	51	6	806416	1.3686	0.08556
JRKL	11	96123158	96126727	4	2	855889	1.3686	0.085569
IGFBP2	2	217498127	217529159	66	20	599832	1.368	0.085656
OR10K1	1	158435352	158436293	1	1	872398	1.368	0.085662
CHURC1	14	65381079	65410635	117	12	801587	1.368	0.085663
CLTC	17	57697050	57774317	132	10	750220	1.3679	0.085665
ATP9A	20	50213314	50384908	787	54	843175	1.3674	0.085749
CCNF	16	2479395	2508859	87	6	659708	1.3672	0.085778
DUSP26	8	33448848	33457546	20	5	766303	1.3663	0.085916
SLC2A9	4	9827848	10041872	1024	42	835079	1.3655	0.086055
EML2	19	46112658	46148775	97	16	837050	1.3653	0.086078
TMEM52B	12	10331557	10344403	58	14	798714	1.3653	0.086086
NGEF	2	233743396	233877951	588	70	789726	1.365	0.08613
LRRC18	10	50117528	50147980	159	25	830125	1.365	0.086134
EXO5	1	40974391	40982228	32	8	822197	1.3649	0.086148
C2CD2L	11	118977771	118988304	29	7	803085	1.3648	0.086152
MINOS1-NBL1	1	19923471	19984949	194	34	789975	1.3646	0.086194
STYX	14	53196883	53241707	89	12	812348	1.3645	0.086206
IFT74	9	26947037	27062931	319	31	824915	1.3645	0.086212
C16orf62	16	19566737	19712485	490	50	810566	1.3642	0.086249
EPHB3	3	184279587	184300196	71	16	805286	1.3641	0.086262
DOCK1	10	128768965	129250780	1835	197	821273	1.3641	0.086266
EID2	19	40029446	40030838	5	3	766045	1.364	0.086285
SNAPC4	9	139270021	139294655	100	14	807983	1.3627	0.086495
BAHCC1	17	79373540	79433358	190	41	615656	1.3623	0.086546
ATP6V1G1	9	117349994	117361152	27	9	790561	1.3622	0.086575
PPTC7	12	110972237	111021064	113	11	570685	1.3619	0.086622
TXNRD2	22	19863040	19929359	314	44	824014	1.3614	0.0867
TNNC2	20	44451853	44455953	11	3	868785	1.361	0.086762
AIF1	6	31582969	31584798	9	5	790649	1.361	0.086765
NIT2	3	100053483	100075844	64	12	780118	1.3609	0.086772
PPARD	6	35310335	35395968	206	23	799339	1.3606	0.086816
SLC25A22	11	790475	798269	11	5	740644	1.3604	0.086854
HMCES	3	128997680	129025029	57	4	817021	1.36	0.086911
CCDC88B	11	64107690	64125006	44	8	796353	1.3598	0.086953
C2orf73	2	54558006	54588714	84	14	802627	1.3595	0.087002
GJA3	13	20712394	20735524	93	17	854012	1.3594	0.087006
PTPN21	14	88932122	89021123	206	14	820211	1.3591	0.087052
IFNL3	19	39734272	39735916	7	2	845780	1.359	0.087068
ASB4	7	95115213	95169543	168	28	822782	1.3587	0.087114
SHPK	17	3511556	3539616	113	22	813385	1.3583	0.087187
MIPOL1	14	37667118	38020464	740	36	743220	1.3579	0.087251
NDUFA4	7	10971580	10979813	24	6	869864	1.3577	0.087281
HYDIN	16	70841287	71264625	527	51	559594	1.3576	0.087299
IGSF3	1	117117020	117210377	133	27	695848	1.3572	0.087365
CD300A	17	72462509	72480937	90	18	787820	1.3572	0.087366
CFAP52	17	9479944	9546776	111	22	664325	1.3568	0.087429
F7	13	113760102	113774995	27	7	738692	1.3565	0.087475
EFCAB13	17	45401327	45518678	367	22	806492	1.3563	0.087505
HES3	1	6304252	6305638	4	1	748132	1.3562	0.087514
RASD2	22	35936556	35950048	39	8	811249	1.3562	0.087522
AGBL1	15	86623137	87572283	4037	260	816079	1.3561	0.087539
IL1R2	2	102608306	102644885	142	11	826891	1.3559	0.087561
NAGPA	16	5074845	5083942	35	8	814770	1.3556	0.087612
KCNA6	12	4918342	4961093	237	31	837083	1.355	0.087704
MED10	5	6372039	6378639	18	4	870694	1.3549	0.087721
SIGLEC10	19	51913275	51921057	33	7	743033	1.3549	0.087723
GOLPH3	5	32124817	32174425	133	16	799201	1.3548	0.087738
SLC7A3	X	70145429	70150975	12	5	836282	1.3548	0.08774
C1orf177	1	55271736	55307937	155	11	819959	1.3545	0.087785
ZDHHC21	9	14611069	14693480	368	42	806675	1.3545	0.087791
GNPNAT1	14	53241911	53258386	17	4	840211	1.3541	0.087847
COMTD1	10	76992760	76995802	6	2	871304	1.3541	0.087851
WDR54	2	74648863	74652882	7	4	408666	1.354	0.087862
RWDD2A	6	83903032	83908654	5	2	758976	1.3539	0.087878
RELL2	5	141016517	141020918	15	6	806825	1.3535	0.087952
DCDC2C	2	3751188	3895001	681	79	799716	1.3533	0.087983
SOAT2	12	53497274	53518323	105	10	806300	1.3526	0.088089
SYNGAP1	6	33387847	33421466	54	14	779700	1.3523	0.088137
ACOT6	14	74083548	74086592	11	5	782686	1.3522	0.088159
CLECL1	12	9868456	9885895	99	11	849809	1.352	0.088184
UEVLD	11	18551156	18610293	176	22	812951	1.3519	0.088201
LOC101927435	10	132102081	132132795	109	17	804881	1.3516	0.088246
XRCC5	2	216972381	217071016	258	31	796629	1.3516	0.088253
SREK1IP1	5	64013975	64064496	74	8	823379	1.351	0.088343
PIK3R5	17	8782233	8869029	221	39	811229	1.3507	0.088389
PARK2	6	161768590	163148834	5391	464	819554	1.3507	0.088391
OR2T10	1	248756131	248757069	1	1	341050	1.3505	0.088426
ADH1B	4	100227527	100242572	33	10	859299	1.3505	0.088427
MAPK13	6	36098261	36112301	24	7	760082	1.3503	0.088452
FNBP1L	1	93913688	94020218	125	21	746775	1.35	0.088507
RIT2	18	40323183	40695676	872	87	823750	1.3499	0.088528
MARVELD2	5	68710939	68738701	50	4	812817	1.3499	0.088528
FAM120A	9	96214173	96328397	326	27	825341	1.3498	0.08854
ABCB7	X	74273007	74376175	80	15	681477	1.3495	0.088581
ZNF551	19	58193337	58201179	10	4	805375	1.3493	0.08862
GPAA1	8	145137064	145141119	5	2	674389	1.349	0.088675
CCDC167	6	37450696	37467700	37	10	855780	1.3477	0.08888
TMEM216	11	61159832	61166335	7	2	657029	1.3474	0.088933
RAB2B	14	21927179	21945132	52	6	826439	1.3473	0.088945
ACP6	1	147119168	147142634	73	11	840850	1.3467	0.089042
C19orf38	19	10947304	10980466	52	11	802968	1.3465	0.089063
LOC101928868	6	154831889	154843434	49	4	823865	1.3459	0.089162
PRR22	19	5782971	5784776	7	2	815116	1.3459	0.089164
GUCY2F	X	108616135	108725285	61	21	639875	1.3457	0.089202
ZNF383	19	37708828	37734828	41	9	696638	1.3456	0.089213
SERBP1	1	67873493	67896123	25	7	782620	1.3455	0.089235
ZNF548	19	57901218	57913919	25	9	841486	1.3454	0.089254
TIMELESS	12	56810157	56843200	83	7	815413	1.3454	0.089256
CNKSR2	X	21392532	21672813	142	40	653165	1.3453	0.089257
WDFY3	4	85590690	85887544	354	33	774342	1.3451	0.089294
C14orf169	14	73957644	73960105	6	2	864884	1.3446	0.089384
RABIF	1	202847410	202858385	33	7	804554	1.3442	0.089438
CNOT4	7	135046547	135194875	259	32	795834	1.3438	0.089502
CTSA	20	44519591	44527459	16	4	826182	1.3438	0.089504
LTA	6	31539876	31542101	11	4	774745	1.3438	0.089514
MTCL1	18	8705659	8832776	453	71	801169	1.3435	0.089556
TMEM168	7	112405364	112430768	42	9	767143	1.3434	0.089564
CFAP36	2	55746740	55772216	89	21	772462	1.3433	0.089587
BBS12	4	123653857	123666098	32	4	842125	1.3431	0.089627
ART3	4	76932333	77033955	623	25	835275	1.3422	0.089766
GBAS	7	56032270	56067875	107	17	840054	1.342	0.089801
EPHB1	3	134514099	134979309	1489	162	829221	1.3417	0.089844
CCNJL	5	159678666	159739602	192	27	814865	1.3413	0.089914
SLC26A1	4	972861	987228	38	12	805008	1.3408	0.089992
COA5	2	99215786	99224981	18	2	870061	1.3404	0.090053
INPP1	2	191208196	191236391	103	8	824696	1.3404	0.090055
PHRF1	11	576226	612222	120	17	796994	1.3404	0.090058
ZNHIT2	11	64883875	64885170	1	1	872294	1.3401	0.09011
PTP4A2	1	32372022	32403988	47	10	770895	1.3399	0.090138
PMM2	16	8891670	8943194	335	32	743952	1.339	0.090284
WDR5B	3	122130700	122134882	6	2	871832	1.3381	0.090432
ALDH3B2	11	67429633	67448685	55	6	749024	1.3381	0.090438
KIAA1683	19	18367906	18385319	101	12	820952	1.3379	0.090459
SCGB1D4	11	62063754	62066536	9	3	813383	1.3374	0.090553
H2AFY2	10	71812357	71872040	172	29	827081	1.3369	0.09062
MLC1	22	50497820	50524358	178	15	821579	1.3369	0.090628
NNMT	11	114166535	114183238	34	8	813012	1.3367	0.090655
GEMIN2	14	39583488	39606177	72	14	829762	1.3367	0.090663
C9orf131	9	35041102	35045988	9	5	852730	1.3366	0.090669
OR10H4	19	16059818	16060768	6	2	831084	1.3365	0.090689
ZDHHC17	12	77157854	77247481	304	18	805113	1.3363	0.090724
INPP4A	2	99061321	99207496	238	15	792755	1.3359	0.090788
SLC39A12	10	18240768	18332221	400	53	822006	1.3359	0.090797
CACNA2D1	7	81575760	82073031	1558	162	830893	1.3356	0.09084
SLC30A5	5	68389776	68426899	91	9	824795	1.3353	0.090885
DCN	12	91539035	91576806	43	8	772237	1.3347	0.090995
JAK1	1	65298906	65432593	382	40	805738	1.3344	0.09104
UBAP2L	1	154192427	154243986	84	12	775430	1.3341	0.09109
CMAS	12	22199108	22218608	40	8	760567	1.3338	0.09114
CRYBG3	3	97540537	97663830	170	13	829345	1.3334	0.0912
GALK2	15	49447974	49659955	643	33	816863	1.3333	0.091218
SLCO4C1	5	101569690	101632253	239	29	826278	1.3333	0.091224
WDR73	15	85185607	85197521	30	6	865392	1.3331	0.091253
DDX6	11	118618472	118661972	98	12	776472	1.3327	0.091314
BUD31	7	99006243	99017239	27	8	743599	1.3326	0.091339
LDHAL6B	15	59499015	59500787	14	3	872294	1.3325	0.09135
C12orf60	12	14955997	14976792	52	10	825474	1.3324	0.091364
SLC20A1	2	113403434	113421402	36	7	805246	1.3323	0.091388
AMER2	13	25735817	25746426	29	6	651836	1.3322	0.091399
CELSR2	1	109792641	109818378	75	14	821984	1.332	0.091433
PVRL2	19	45349393	45392485	193	29	803300	1.332	0.091438
BSDC1	1	32830704	32860062	22	12	655922	1.3319	0.091447
GAL3ST3	11	65808236	65816651	17	4	813355	1.3317	0.091477
CEND1	11	787110	790126	8	4	683876	1.3315	0.091509
C2CD3	11	73723759	73882064	342	26	819078	1.3312	0.091556
SLC6A7	5	149569520	149590635	92	15	853358	1.3312	0.091566
SRPRB	3	133502877	133540336	88	15	738954	1.3308	0.09162
MAP1LC3A	20	33134688	33148149	26	5	779192	1.3307	0.091638
SIGLEC1	20	3667617	3693213	107	16	845419	1.3305	0.091672
SNX5	20	17922244	17949490	98	10	837348	1.3295	0.091836
ZDHHC20	13	21946710	22033508	226	18	827871	1.3291	0.091908
LRRC16A	6	25279656	25620758	1467	112	853105	1.3284	0.092023
SPAG7	17	4862521	4871132	24	10	751476	1.3282	0.092054
PPP1R36	14	65016620	65056099	111	16	841530	1.3282	0.092056
RAB17	2	238482965	238499769	110	13	803697	1.3281	0.092071
C21orf2	21	45748827	45759285	30	11	754031	1.328	0.092087
SIX4	14	61176256	61191039	16	5	749136	1.3277	0.092137
ZNF713	7	55955148	56008519	142	21	798749	1.3277	0.092142
SCLY	2	238969565	239008054	139	15	815158	1.3274	0.092188
PNLIP	10	118305428	118327367	34	6	748630	1.3271	0.092234
CEPT1	1	111682249	111727724	77	16	796482	1.327	0.092255
RPL36AL	14	50085406	50087403	6	2	872294	1.3269	0.092271
EXOC3L2	19	45715879	45737469	112	10	734000	1.3268	0.092286
ZNF501	3	44771098	44778575	16	4	769405	1.3263	0.092364
APEX2	X	55026756	55034306	5	3	353892	1.3262	0.092379
ADGRB2	1	32192718	32230494	40	8	795258	1.326	0.092423
LTF	3	46477496	46506598	127	15	829870	1.3255	0.092507
MAX	14	65472819	65569413	242	30	787456	1.3254	0.09252
ADH6	4	100123795	100140403	34	8	834470	1.3254	0.092524
LDHC	11	18433851	18472798	182	11	835628	1.3254	0.092527
ING4	12	6759704	6772311	24	7	759380	1.3244	0.092692
SCAMP2	15	75137197	75165670	36	9	769862	1.323	0.092919
TCF24	8	67858736	67874825	20	5	616244	1.3229	0.092929
GPR55	2	231772043	231789953	62	16	790144	1.3227	0.092961
E2F1	20	32263292	32274210	16	8	781130	1.3225	0.092998
KRTAP2-4	17	39221368	39222131	1	1	490407	1.3224	0.09302
PANX2	22	50609160	50618724	27	10	845522	1.3222	0.093044
TMTC4	13	101256090	101327103	219	18	821675	1.3222	0.093053
COPS8	2	237993870	238007489	35	7	591416	1.322	0.093085
REP15	12	27849428	27850566	2	1	872294	1.3219	0.093094
HIVEP3	1	41972036	42501596	1412	95	822007	1.3219	0.093104
ACTR5	20	37376933	37401089	107	12	828154	1.3213	0.093203
METTL24	6	110566666	110679475	353	31	784111	1.3212	0.093209
EFS	14	23825609	23834842	20	5	817581	1.3208	0.093279
TXNDC8	9	113065762	113100163	135	33	837016	1.3207	0.093293
RBPMS	8	30242017	30429778	363	30	835307	1.32	0.093414
ZCCHC4	4	25314396	25374190	177	19	815461	1.3199	0.093436
CD7	17	80272746	80275480	6	3	663298	1.3197	0.093467
COL9A1	6	70925743	71012786	386	43	832822	1.3196	0.093483
AMIGO3	3	49754267	49757238	1	1	872294	1.3196	0.093486
ADAMTSL3	15	84322838	84708594	1068	62	825560	1.3194	0.093518
ZNF641	12	48729065	48745029	46	7	871691	1.3192	0.093548
DNAJC19	3	180701497	180707562	5	3	721124	1.3192	0.093552
HAS2	8	122624356	122653675	78	9	792023	1.3192	0.093558
TBX15	1	119425666	119532179	290	34	858077	1.3192	0.093559
POU3F3	2	105471969	105473471	3	1	240775	1.3191	0.093573
GLMN	1	92711955	92764566	50	7	743469	1.319	0.093584
GALE	1	24122089	24127294	1	1	823444	1.3189	0.093599
RNF183	9	116059373	116065554	21	5	802788	1.3185	0.093674
VPREB3	22	24094930	24096630	6	2	871304	1.3183	0.0937
ING2	4	184426220	184433422	20	8	819655	1.3179	0.093762
APOC4	19	45445495	45448753	8	3	718927	1.3171	0.093909
DCAF8L2	X	27734205	27768050	42	6	797045	1.317	0.093913
AKR1E2	10	4868369	4890254	234	9	852750	1.317	0.093924
DUSP15	20	30435441	30458479	58	19	802566	1.3168	0.09395
MAP1B	5	71403118	71505397	214	44	837951	1.3165	0.093995
SLC9A3R2	16	2076869	2089027	36	10	750516	1.3165	0.094011
FUT3	19	5842899	5851485	27	7	757145	1.3158	0.094118
CCNL2	1	1321091	1334718	23	8	639919	1.3157	0.094131
OR7A17	19	14991238	14992167	8	3	823273	1.3156	0.09415
CYP2J2	1	60358980	60392445	70	12	844668	1.3154	0.094184
PDE12	3	57541882	57640704	248	23	824709	1.3151	0.094243
AGTR2	X	115301958	115306225	7	2	791428	1.315	0.09425
TAF4B	18	23806409	23971649	451	39	817603	1.3145	0.094332
TSSC4	11	2421723	2425108	12	7	561733	1.3144	0.094361
BRINP1	9	121928907	122131739	478	62	822343	1.3144	0.094362
CMTR1	6	37400907	37450637	69	15	801520	1.3142	0.09439
SLC18A2	10	119000584	119038941	116	23	789145	1.3142	0.094392
TRUB2	9	131071396	131084697	22	8	706793	1.3142	0.094395
PKD1L1	7	47814250	47988071	610	61	817646	1.3141	0.094401
UPP2	2	158733213	158992666	854	102	795560	1.313	0.094596
NRBP1	2	27651473	27665126	17	3	655025	1.3129	0.0946
GPX7	1	53068043	53074723	20	5	845057	1.3127	0.094645
RNF167	17	4843328	4848517	10	4	861975	1.3126	0.094655
DIP2B	12	50898768	51142450	448	28	783263	1.3125	0.094674
ZDHHC23	3	113666748	113705706	62	18	804499	1.3124	0.094692
DYRK2	12	68042512	68056444	25	5	775483	1.3122	0.094733
CDH3	16	68678151	68732959	160	17	802171	1.3121	0.09475
SENP2	3	185300284	185348889	125	10	810818	1.3116	0.094831
MGLL	3	127407905	127542093	406	60	808078	1.3113	0.094875
HACD4	9	21003620	21031635	127	16	815224	1.3107	0.094973
BORA	13	73301981	73330328	61	16	772724	1.3104	0.095029
GPR37L1	1	202092029	202098634	31	10	822977	1.3102	0.09506
OR52K2	11	4470525	4471591	3	1	630310	1.31	0.095104
SERTM1	13	37248049	37271976	57	12	768619	1.3099	0.095111
PINK1	1	20959948	20978004	75	11	835054	1.3096	0.095161
MPZL3	11	118097405	118124135	101	10	848116	1.3095	0.095187
SYPL2	1	110009100	110024764	44	4	825256	1.3095	0.095189
EDA2R	X	65815479	65859140	29	6	676361	1.3089	0.095285
BYSL	6	41888965	41900784	19	7	872080	1.3089	0.09529
TACC3	4	1723217	1746905	150	15	818223	1.3087	0.095316
UCK1	9	134399183	134406662	14	4	829828	1.3085	0.095345
DYNC1H1	14	102430865	102517135	198	24	732213	1.3084	0.095362
ATRNL1	10	116853124	117708496	1974	67	783783	1.3084	0.095376
PRSS55	8	10383030	10411676	181	20	830936	1.3079	0.095456
GPR4	19	46093022	46105466	36	7	674585	1.3079	0.095458
ZNF615	19	52494587	52511494	61	6	855554	1.3078	0.09547
SNTB2	16	69221050	69342955	264	27	810396	1.3071	0.095586
ZNF148	3	124944513	125094198	287	14	826128	1.307	0.095602
SART3	12	108915991	108955165	132	12	848403	1.3067	0.095664
DEDD	1	161090767	161103192	14	6	748066	1.3061	0.095753
MRPS33	7	140705961	140714781	19	5	791262	1.3061	0.09576
GDPD4	11	76927603	77012699	304	25	786874	1.3058	0.095814
OR13C8	9	107331449	107332411	3	2	812809	1.3058	0.095815
PCDH8	13	53418109	53422775	9	3	812069	1.3056	0.095843
WDR41	5	76727622	76788332	314	23	791128	1.305	0.09595
RLN3	19	14139017	14141783	9	3	750555	1.305	0.095951
HAUS8	19	17160571	17186428	94	14	830337	1.3049	0.095957
ZNF212	7	148936741	148952700	51	12	809541	1.3045	0.096024
DMRT3	9	976968	991732	56	9	812200	1.3045	0.096039
FBXO3	11	33762490	33796071	100	14	825936	1.3043	0.096065
PLSCR2	3	146109150	146213778	314	17	852499	1.304	0.096123
TCTEX1D4	1	45271580	45273378	4	2	628321	1.3035	0.096207
PRPH	12	49688796	49692481	9	3	810842	1.3034	0.096219
ITLN1	1	160846330	160854960	30	1	852949	1.3032	0.096249
TACC1	8	38585704	38710546	250	28	825761	1.3031	0.096273
FAM227A	22	38974125	39052634	193	14	794952	1.3029	0.096298
ACTC1	15	35080297	35087927	21	11	713567	1.3026	0.096364
ATAD3B	1	1407139	1444852	114	21	454141	1.3021	0.096439
COMMD4	15	75628352	75634268	13	7	660121	1.302	0.09645
ARID1B	6	157098980	157531913	997	113	799651	1.3019	0.096481
MRPL48	11	73498917	73575656	277	20	823152	1.3018	0.096492
PC	11	66615993	66725847	205	25	843282	1.3017	0.096513
KRT27	17	38933060	38938786	26	7	797016	1.3014	0.096558
MATN2	8	98881284	99048948	472	56	846955	1.3012	0.096599
ICE2	15	60711808	60771359	118	11	781194	1.3009	0.096651
ACAA1	3	38164201	38178733	19	6	803850	1.3003	0.096757
AOX1	2	201450731	201536218	303	41	810891	1.3002	0.096772
UBXN8	8	30601690	30624522	45	6	785400	1.2999	0.096814
TMEM249	8	145576886	145579269	6	2	786068	1.2998	0.096835
ADAM11	17	42836405	42859214	57	8	815516	1.2997	0.096858
GDF1	19	18979361	19006953	64	16	803083	1.2992	0.09694
CERS1	19	18979361	19007396	64	16	803083	1.2992	0.09694
GFRA3	5	137588069	137610544	46	12	746187	1.2991	0.096951
TOP3A	17	18177235	18218321	94	9	782197	1.2987	0.097031
SREK1	5	65440046	65479444	63	10	757716	1.2987	0.097031
MGMT	10	131265454	131565783	1353	90	793259	1.2986	0.097034
JAKMIP2	5	146965002	147162411	484	40	809760	1.2984	0.097073
PPID	4	159630279	159644552	18	3	824088	1.298	0.097147
ARF3	12	49329987	49351309	70	8	844701	1.2977	0.097201
OR51A7	11	4928600	4929538	4	2	872294	1.2974	0.097244
HIST1H3C	6	26045639	26046097	3	2	872294	1.2972	0.097279
FLT1	13	28874483	29069265	531	64	769255	1.2971	0.0973
CTGF	6	132269316	132272518	3	2	674382	1.297	0.097314
HOOK1	1	60280458	60342050	132	19	813222	1.2967	0.097373
IQSEC1	3	12938542	13114652	528	86	820965	1.2966	0.09738
F11	4	187187099	187210835	70	15	826136	1.2959	0.097506
GZMA	5	54398474	54406080	12	3	823614	1.2959	0.097512
POLE2	14	50110270	50155098	99	6	771860	1.2953	0.097603
NLRX1	11	119039036	119054725	14	5	791243	1.2948	0.097693
PPP1R1B	17	37783177	37792878	25	6	756412	1.2947	0.097712
TOP1MT	8	144391494	144442147	207	20	742102	1.2943	0.097787
PSMD9	12	122326637	122355771	75	11	838972	1.2942	0.097805
HMG20A	15	77713018	77777945	119	12	811035	1.294	0.097831
ACVRL1	12	52300657	52317145	50	13	850177	1.294	0.097838
PEAK1	15	77400498	77712446	503	35	797076	1.2937	0.097887
FCER2	19	7753643	7767036	160	10	717101	1.2936	0.097906
SLC16A13	17	6939394	6943440	9	3	774347	1.2935	0.097912
LOC100129940	12	66253782	66275821	37	9	778804	1.2933	0.097949
LOC101927402	2	64749323	64751744	4	2	784193	1.293	0.097997
ZFHX2	14	23990064	24025199	52	16	644378	1.293	0.098009
FAM205A	9	34723050	34729535	26	6	759028	1.2928	0.098044
THEG5	19	32079095	32084456	15	2	809033	1.2927	0.098049
TCEB3C	18	44554573	44556449	1	1	341050	1.2927	0.098065
ZNF449	X	134478696	134497338	19	7	684905	1.2925	0.09809
VPS8	3	184529925	184770402	459	36	816700	1.2916	0.098256
RAD17	5	68665124	68710628	91	10	759407	1.2914	0.098286
CTSC	11	88026760	88070941	159	20	847105	1.2912	0.098319
REC114	15	73735499	73852354	239	22	792572	1.2908	0.098393
DGAT2	11	75479778	75512581	33	5	761453	1.2899	0.098539
FAM71E2	19	55866276	55874620	28	7	719759	1.2893	0.098654
YPEL3	16	30103635	30108248	8	5	501229	1.2891	0.098676
ETAA1	2	67624442	67637540	40	7	794291	1.2888	0.098732
NMS	2	101086944	101099742	59	6	779189	1.2885	0.098785
PSPH	7	56078056	56119297	104	18	814741	1.2884	0.098799
ZNF331	19	54024177	54083523	345	39	776483	1.2883	0.098829
ADGRV1	5	89854617	90460254	1568	116	814987	1.2875	0.098966
WRB	21	40752213	40769815	37	4	827935	1.287	0.099051
HES2	1	6475292	6484724	30	7	770796	1.2867	0.099096
COX7A2	6	75947391	75953644	9	2	812402	1.2865	0.09913
FKBP10	17	39968962	39979469	23	6	803867	1.2865	0.099142
OVOL1	11	65554505	65564690	26	7	819877	1.2864	0.099153
GSK3B	3	119540800	119813264	436	35	818824	1.2864	0.099157
AMMECR1L	2	128619204	128643635	43	8	765944	1.2856	0.099295
CMTM7	3	32433163	32496333	241	31	834416	1.2854	0.099331
FKBPL	6	32096484	32098067	6	3	749605	1.2853	0.099338
UBA6	4	68481479	68566889	275	17	821460	1.2853	0.099351
LOC101929490	8	11537185	11555493	52	13	827415	1.2851	0.099374
ADD2	2	70888334	70995375	393	35	817833	1.285	0.099389
DSN1	20	35380194	35402578	20	12	709607	1.285	0.099389
LOC100507221	16	32274225	32276669	2	1	344021	1.285	0.099396
MUSTN1	3	52867131	52869235	7	2	796712	1.285	0.099397
PATL1	11	59404189	59436513	47	8	790305	1.2844	0.099497
SNAI3	16	88744090	88753192	19	7	800997	1.284	0.099568
SORCS2	4	7194374	7744564	3290	420	794242	1.284	0.099573
ZKSCAN3	6	28317691	28336954	63	11	845612	1.2835	0.099655
ANKRD42	11	82904754	82967719	135	20	768942	1.2827	0.099802
BMP4	14	54416454	54423554	19	6	760779	1.2826	0.099823
METTL23	17	74722912	74729962	4	2	848445	1.2824	0.099858
FOXL2	3	138663066	138665982	5	3	770817	1.2822	0.099879
CALML5	10	5540658	5541533	3	1	872294	1.2816	0.099993
TSHZ1	18	72922710	73001905	264	39	806287	1.2812	0.10007
MATN3	2	20191813	20212455	47	12	823635	1.2808	0.10014
HIVEP2	6	143072604	143267495	487	66	815113	1.2803	0.10023
STC1	8	23699434	23712320	27	6	852645	1.2802	0.10024
P2RY13	3	151044096	151047337	13	5	682767	1.2793	0.10039
HERPUD1	16	56965974	56977793	31	6	824762	1.2789	0.10047
SULF2	20	46286150	46415360	570	111	823361	1.2786	0.10052
IL17REL	22	50432942	50451055	65	11	769578	1.2785	0.10053
LAMC3	9	133884504	133968446	320	45	794707	1.2786	0.10053
RCN2	15	77223962	77242601	33	14	744997	1.2784	0.10055
NARS	18	55267888	55289177	69	12	849245	1.2783	0.10056
DCD	12	55038375	55042277	10	5	872294	1.2781	0.1006
ELL	19	18553473	18632937	196	13	812836	1.2781	0.1006
LOC100130451	2	214141277	214148929	15	3	807647	1.278	0.10062
FBXL4	6	99321601	99395882	142	18	805990	1.278	0.10063
ZNF597	16	3486110	3493490	36	5	842285	1.2774	0.10073
TSPYL4	6	116571127	116575261	12	4	831120	1.2773	0.10075
GADD45GIP1	19	13064970	13068068	3	2	667905	1.2772	0.10077
SLC26A10	12	58013693	58019934	5	2	772999	1.2767	0.10085
ZNF135	19	58570607	58581123	32	6	781605	1.2761	0.10096
TFAP4	16	4307187	4323001	25	5	751943	1.2758	0.10101
SMCO3	12	14957584	14967116	25	7	820421	1.2757	0.10104
NIP7	16	69373415	69377014	13	5	838665	1.2755	0.10106
CTRB1	16	75252884	75258822	32	7	819753	1.2754	0.10108
TRAPPC4	11	118889241	118894384	23	4	826794	1.2752	0.10112
CCDC141	2	179694484	179914841	728	86	760537	1.275	0.10115
PTGFRN	1	117452689	117532972	243	29	828003	1.2748	0.1012
CAMTA2	17	4871287	4890960	57	12	815322	1.2746	0.10123
OMD	9	95176527	95186836	20	7	856584	1.2744	0.10126
PLEKHB1	11	73357223	73373864	57	12	827181	1.2742	0.1013
MAP2K1	15	66679182	66783882	307	29	833854	1.2739	0.10136
NARFL	16	779753	790997	33	8	730437	1.2739	0.10136
BTAF1	10	93683526	93790755	203	17	822195	1.2738	0.10137
TPM1	15	63334838	63364114	105	16	806350	1.2736	0.1014
PLA2G16	11	63341934	63381941	62	16	745110	1.2735	0.10143
CRYBB1	22	26995362	27013991	59	10	824296	1.2732	0.10147
CTNNA3	10	67672276	69455949	6943	337	827431	1.2726	0.10159
POP1	8	99129521	99172069	189	21	853897	1.2724	0.10162
ISM1	20	13202418	13281297	346	47	820862	1.2722	0.10165
C11orf80	11	66512207	66613997	97	21	798620	1.2718	0.10172
LOC643802	16	53403274	53405041	5	3	758141	1.2697	0.1021
ADAMTS19	5	128796103	129074376	794	53	825000	1.2697	0.1021
TMED4	7	44617493	44621881	14	4	800719	1.2696	0.10211
TMEM161A	19	19230425	19249310	45	9	812524	1.269	0.10222
PEG10	7	94285637	94299007	19	7	780270	1.2689	0.10225
NOX4	11	89057521	89322779	602	63	765501	1.2688	0.10226
SPATA7	14	88851982	88904804	66	13	822982	1.2687	0.10227
GRM3	7	86273230	86494193	462	51	809968	1.2685	0.1023
FGF18	5	170846667	170884630	90	18	804930	1.2685	0.10231
CSN2	4	70820974	70826726	12	3	872294	1.2684	0.10233
ENDOU	12	48103517	48119355	46	10	835383	1.2683	0.10234
INSIG2	2	118846033	118867604	51	17	811217	1.2681	0.10238
LRFN1	19	39797457	39806740	13	4	760554	1.2679	0.10242
NLRP10	11	7981156	7985059	16	7	811801	1.2676	0.10247
NRDE2	14	90744398	90798481	134	18	765115	1.2676	0.10247
RELN	7	103112231	103629963	2198	155	814891	1.2675	0.10248
ASGR2	17	7004641	7018292	88	15	816399	1.2675	0.10249
ACSL6	5	131285666	131347761	99	13	806818	1.2674	0.10251
GUCD1	22	24936406	24951901	46	8	768485	1.2672	0.10254
BBC3	19	47724079	47736023	12	7	607943	1.2671	0.10255
ADRBK1	11	67033905	67054029	19	5	753802	1.2669	0.1026
SPATA5L1	15	45694514	45713617	28	4	838371	1.2668	0.10261
STMN2	8	80523049	80578410	183	26	843038	1.2664	0.10269
APOBEC3H	22	39493229	39500072	66	7	824857	1.2663	0.1027
KIFC2	8	145691432	145699499	7	4	648500	1.2663	0.10271
PRH1	12	11033560	11036874	12	2	735406	1.2659	0.10277
FAM19A2	12	62102029	62586620	1499	122	836337	1.2657	0.10282
OR4E2	14	22133297	22134238	4	2	871527	1.2657	0.10282
GAPT	5	57787262	57792185	9	4	745559	1.2654	0.10287
DGKH	13	42614172	42804352	745	58	822367	1.2653	0.10289
TTC23	15	99676528	99791431	322	34	820863	1.2653	0.10289
INHBE	12	57849096	57851791	3	1	803282	1.2651	0.10291
EPS15L1	19	16466055	16582823	226	32	744155	1.2648	0.10297
KLC2	11	66024765	66035332	15	4	805565	1.2647	0.10298
CTDSP2	12	58213710	58240747	34	7	786257	1.2647	0.10299
STK25	2	242434122	242449145	60	16	719410	1.2645	0.10302
LARP1B	4	128982421	129144086	382	18	799189	1.2645	0.10303
KLHDC1	14	50159823	50219870	67	12	730825	1.2643	0.10306
RASA4	7	102220093	102257205	2	1	361162	1.2642	0.10308
PLA2G2C	1	20490484	20501687	41	9	845311	1.264	0.10312
SORBS2	4	186506598	186877870	1673	211	806228	1.2637	0.10316
PEX11G	19	7541756	7555884	55	8	795534	1.2635	0.10321
IFI27L1	14	94547639	94569060	106	13	859207	1.263	0.1033
WNT2	7	116916685	116963343	87	22	817398	1.2628	0.10333
PLBD2	12	113796371	113827458	59	6	711676	1.2623	0.10342
YTHDF3	8	64081112	64125346	71	16	757047	1.2617	0.10352
C3orf22	3	126245842	126277808	145	19	799476	1.2617	0.10353
TNFRSF10A	8	23048970	23082680	120	18	818898	1.2617	0.10353
RGS8	1	182613036	182653502	108	14	821864	1.2616	0.10354
TNFAIP8L3	15	51348798	51397473	111	14	844003	1.2617	0.10354
MRPL46	15	89002709	89010633	4	2	605975	1.2617	0.10354
TBX20	7	35242042	35293711	135	8	770845	1.2615	0.10356
JAG2	14	105607318	105635161	65	12	748375	1.261	0.10365
ATP8B1	18	55313658	55470327	533	80	799042	1.261	0.10365
ARHGEF39	9	35658872	35675863	44	7	859381	1.2608	0.10369
MAN2A1	5	109025156	109203429	674	46	817839	1.2607	0.10372
C3orf56	3	126911974	126917028	11	5	858365	1.2606	0.10373
C5orf67	5	55809692	55830983	103	25	863154	1.2604	0.10376
LCE1F	1	152748848	152749445	2	1	872398	1.2598	0.10387
PPP1CB	2	28974614	29025806	123	15	787782	1.2594	0.10395
ALDH3A1	17	19641297	19651746	15	5	771320	1.2589	0.10403
ARR3	X	69488185	69501691	26	8	817021	1.2586	0.10408
B3GALT6	1	1167629	1170421	8	2	866627	1.2584	0.10412
KLHL11	17	40009799	40021629	39	6	743778	1.2581	0.10417
NOTCH1	9	139388896	139440238	187	38	728949	1.2581	0.10417
AKAP4	X	49955411	49965664	5	3	620621	1.2582	0.10417
IGF2BP2	3	185361527	185542827	298	36	798351	1.258	0.10419
MRPS2	9	138392477	138396519	19	6	701712	1.2578	0.10422
CCDC70	13	52436117	52440372	4	2	863991	1.2577	0.10426
TBX2	17	59477257	59486827	34	5	680025	1.2576	0.10427
RPL22	1	6245080	6259679	38	7	749759	1.2575	0.10429
MUC5AC	11	1142474	1162465	84	14	633156	1.2575	0.10429
PDHB	3	58413357	58419579	24	6	858320	1.2567	0.10444
OLFM1	9	137967089	138013030	219	39	820404	1.2558	0.1046
FSCB	14	44973352	44976499	10	3	871987	1.2557	0.10462
GMCL1	2	70056818	70106727	88	10	780005	1.2557	0.10462
CYB561A3	11	61116220	61129755	4	2	618685	1.2555	0.10465
GABARAP	17	7143738	7145753	2	1	869567	1.2552	0.1047
PLEKHA7	11	16809207	17035963	795	79	818639	1.2551	0.10471
ME2	18	48405432	48476165	135	15	794571	1.2548	0.10478
RAC3	17	79989532	79992080	6	3	638687	1.2545	0.10482
TMPRSS6	22	37461476	37499693	142	17	818752	1.2541	0.1049
SOSTDC1	7	16501106	16505562	17	4	852166	1.254	0.10493
SLC13A4	7	135365979	135412943	158	21	797965	1.254	0.10493
SHOX2	3	157813800	157823952	31	4	816120	1.2539	0.10494
HMGA1	6	34204577	34214008	14	4	803755	1.2527	0.10515
CRIP2	14	105939275	105946507	4	2	345506	1.2526	0.10518
APPL2	12	105567075	105630008	224	24	819460	1.2523	0.10522
LMBR1	7	156470537	156685902	775	47	813092	1.2523	0.10523
LMO3	12	16701306	16761148	67	19	808791	1.2522	0.10525
IL12RB2	1	67773047	67862583	257	23	815565	1.2519	0.1053
CASZ1	1	10696661	10856733	470	98	735325	1.2511	0.10545
CDV3	3	133292434	133309118	41	7	830098	1.2509	0.10548
FBXL5	4	15606007	15661487	169	17	845989	1.2503	0.10559
DRICH1	22	23950639	23974508	57	11	790791	1.2502	0.10561
ITGB3	17	45331208	45390077	207	23	827419	1.2499	0.10566
ZRSR2	X	15808574	15841383	57	8	814750	1.2498	0.10568
MTRNR2L2	5	79945819	79946854	3	1	872294	1.2493	0.10577
SLC29A1	6	44187242	44201888	23	10	799729	1.2492	0.10579
NDUFV2	18	9102628	9134343	56	10	835838	1.2492	0.1058
ASUN	12	27058112	27091254	77	15	831450	1.2491	0.10582
CPAMD8	19	17003762	17137625	482	82	741636	1.2484	0.10594
ZBTB6	9	125670335	125676365	12	5	749200	1.248	0.10602
RNF103	2	86830516	86851000	56	11	752020	1.2478	0.10604
GRAP2	22	40297086	40369347	101	23	798039	1.2477	0.10606
GCC2	2	109065577	109125854	242	21	784550	1.2476	0.10609
MDH1B	2	207602487	207630268	128	10	820233	1.2476	0.10609
GABRA1	5	161274197	161326965	144	17	836087	1.2475	0.10611
C4orf19	4	37455552	37595132	632	76	834579	1.2474	0.10613
TCEA3	1	23707555	23751269	124	20	805093	1.2465	0.10628
GH2	17	61957572	61960039	5	2	604303	1.246	0.10639
FGD5	3	14852247	14976072	553	51	835478	1.2456	0.10646
BVES	6	105544697	105585049	130	13	794280	1.2454	0.10648
CFL2	14	35179588	35184029	10	3	871748	1.2453	0.1065
WWOX	16	78133310	79246567	7284	691	812014	1.2452	0.10652
TNIP2	4	2743387	2758103	60	12	834498	1.2451	0.10655
ZFP41	8	144328991	144344875	49	8	748746	1.2446	0.10663
DFNB31	9	117164360	117267789	336	32	846421	1.2445	0.10666
GLTPD2	17	4691723	4693887	5	2	860572	1.2441	0.10673
LAMTOR1	11	71805371	71814433	14	4	774788	1.2438	0.10679
TRIM29	11	119981994	120056237	169	27	804598	1.2437	0.1068
GTF2E2	8	30436031	30515738	176	20	816677	1.2437	0.1068
SERPINF1	17	1665259	1680859	74	12	807303	1.2436	0.10683
PLVAP	19	17462264	17488137	105	22	720396	1.2435	0.10683
NNT	5	43602791	43705668	292	15	799546	1.2433	0.10688
EMCN	4	101316498	101439250	357	32	830915	1.2429	0.10694
SLC12A7	5	1050489	1112172	263	39	732155	1.243	0.10694
FGF16	X	76709645	76712013	1	1	807479	1.2428	0.10697
HIST1H4C	6	26104176	26104565	2	1	872294	1.2428	0.10698
LRRC3C	17	38097727	38100987	8	3	867537	1.2426	0.10701
ASCL1	12	103351452	103354294	5	3	757279	1.2425	0.10703
TRIM51	11	55650773	55659286	20	8	815000	1.2424	0.10705
OR5M10	11	56344250	56345197	2	1	872294	1.2417	0.10718
ZNF557	19	7069471	7087979	72	14	751625	1.2413	0.10724
NEU3	11	74699950	74718743	29	10	821747	1.2412	0.10726
E2F5	8	86089619	86126753	64	10	741866	1.241	0.10729
ATP2A2	12	110719032	110788898	164	14	587991	1.2409	0.10732
TRIM50	7	72726532	72742085	17	7	531342	1.2408	0.10734
KHDRBS1	1	32479295	32526460	27	17	630055	1.2408	0.10735
MMP9	20	44637547	44645200	24	6	758638	1.2407	0.10735
NUMA1	11	71713910	71791732	168	10	749894	1.2405	0.10739
QTRTD1	3	113775582	113807269	64	11	815580	1.2404	0.10741
AKIRIN1	1	39456916	39471737	51	6	838346	1.2399	0.1075
SEPP1	5	42799982	42812024	28	6	778468	1.2396	0.10756
CNDP1	18	72201692	72252261	170	43	784169	1.2393	0.10762
DEPDC4	12	100597447	100660857	140	20	817965	1.2392	0.10764
CBFA2T3	16	88941263	89043568	509	51	743073	1.239	0.10768
KRTAP24-1	21	31653627	31655276	5	2	827497	1.2386	0.10774
CDH7	18	63417488	63548175	421	27	802347	1.2377	0.10792
DTX3L	3	122283085	122294050	29	15	803799	1.2373	0.10798
RIPK3	14	24805227	24809242	16	2	872294	1.2373	0.10799
SLC50A1	1	155107817	155111334	4	2	707048	1.2371	0.10803
NRN1	6	5998232	6007838	37	7	770885	1.2371	0.10803
CLCA2	1	86889769	86922241	162	20	866664	1.237	0.10804
PMVK	1	154897208	154909484	22	4	865440	1.2368	0.10809
TIGD7	16	3348808	3355439	7	3	777169	1.2368	0.10809
DAPL1	2	159651829	159672506	84	20	813966	1.2367	0.10811
JMY	5	78531925	78623038	182	15	793887	1.2364	0.10815
LLGL1	17	18128907	18148189	44	6	818223	1.2363	0.10817
NRL	14	24547902	24584223	62	18	753131	1.2362	0.1082
EPHA8	1	22890004	22930087	172	26	782137	1.2355	0.10832
MKI67	10	129894923	129924468	98	18	852326	1.2355	0.10832
GADL1	3	30767692	30936153	549	54	823811	1.2355	0.10832
SAMD9L	7	92759368	92777689	34	11	838407	1.2354	0.10835
FMO3	1	171060018	171086961	117	15	799622	1.2353	0.10836
RPL3	22	39708887	39715670	26	6	826086	1.235	0.10842
CNTN2	1	205012340	205047173	133	18	835108	1.2349	0.10844
TMEM11	17	21101263	21117974	43	9	778322	1.2349	0.10844
MME	3	154797436	154901518	246	47	784023	1.2347	0.10847
R3HDM2	12	57647547	57824782	233	16	778329	1.2347	0.10848
ANXA13	8	124693034	124749647	190	30	835002	1.234	0.1086
APOBEC3F	22	39436609	39451977	48	5	767553	1.2339	0.10861
INO80D	2	206858445	206950906	218	25	795107	1.2339	0.10863
SPRYD4	12	56862301	56864769	5	3	750717	1.2337	0.10866
C6orf1	6	34214157	34216904	8	4	797956	1.2335	0.1087
ABHD4	14	23067147	23081265	54	13	855523	1.2333	0.10873
S100B	21	48018531	48025035	27	7	863604	1.2332	0.10875
TRPM3	9	73143979	74061782	2988	195	825408	1.2331	0.10876
FXYD3	19	35606732	35615228	36	8	753060	1.2327	0.10885
LAMP2	X	119560003	119603204	51	7	751812	1.2326	0.10886
C16orf95	16	87336404	87351468	74	13	813936	1.2325	0.10888
CDKN2AIPNL	5	133737756	133747598	8	3	796797	1.2324	0.10889
GMIP	19	19740285	19754457	24	8	797222	1.2324	0.10891
SESN1	6	109307640	109415708	212	11	775123	1.2323	0.10892
CCR2	3	46395235	46402413	18	4	868046	1.2323	0.10893
CXCL12	10	44865601	44880545	68	12	853915	1.2321	0.10896
RIC8B	12	107168077	107283094	182	26	827134	1.2321	0.10896
DENND6A	3	57611181	57678816	153	20	833081	1.2319	0.109
MFSD5	12	53645035	53648190	10	3	872294	1.2317	0.10903
SCGB1D1	11	61957710	61961009	9	3	833793	1.2313	0.1091
NWD2	4	37246690	37451087	696	87	849431	1.2304	0.10927
LRIF1	1	111489812	111506825	20	7	802290	1.2303	0.10929
TREH	11	118528942	118550381	48	5	796940	1.2297	0.1094
CCDC140	2	223162866	223169936	19	10	668995	1.2296	0.10942
LILRA5	19	54818353	54824409	13	4	657619	1.2295	0.10945
ZNF157	X	47229999	47273098	66	5	794865	1.2294	0.10946
MGAT4D	4	141364529	141419531	186	16	812670	1.2294	0.10947
MYO9A	15	72114632	72410440	481	27	779462	1.2288	0.10957
PTRH2	17	57774667	57784856	25	7	712313	1.2287	0.10959
GABRB2	5	160715426	160975130	650	64	842663	1.2287	0.1096
FKBP5	6	35541362	35696360	309	31	817734	1.2287	0.1096
MBTPS2	X	21857656	21916427	91	12	774543	1.2284	0.10965
SBK2	19	56040780	56048435	40	10	666270	1.228	0.10973
RSRC1	3	157823690	158262624	1438	36	819458	1.2278	0.10976
ZNF561	19	9718002	9731916	26	5	791996	1.2275	0.10981
ZNF621	3	40566376	40581043	25	9	701622	1.2274	0.10984
POU2F3	11	120107349	120190653	212	34	821005	1.2269	0.10993
TADA1	1	166825747	166845654	63	8	844269	1.2267	0.10996
MAF1	8	145159305	145162515	3	1	833915	1.2263	0.11005
ADPRHL2	1	36554453	36559533	3	2	546962	1.2262	0.11006
ODF3L2	19	463346	474983	63	11	613037	1.2261	0.11007
GPR26	10	125425871	125456915	92	20	829601	1.2258	0.11013
GART	21	34876238	34915223	54	12	836974	1.2258	0.11014
SNX32	11	65601305	65621578	29	13	784724	1.2255	0.11019
FLT3LG	19	49977455	49989491	39	5	767819	1.2255	0.11019
SPANXN5	X	52825186	52826388	3	1	824665	1.2255	0.11019
LRRN4CL	11	62453874	62457371	2	1	869324	1.2253	0.11023
LINGO3	19	2289774	2308156	70	16	725524	1.225	0.11029
RFX8	2	102013823	102091165	366	23	790055	1.225	0.11029
POMGNT2	3	43120721	43147575	47	9	858829	1.2248	0.11033
LAS1L	X	64732462	64754686	4	2	549274	1.2244	0.1104
GALNT8	12	4829752	4881892	119	12	839682	1.2239	0.1105
KRTAP13-2	21	31743709	31744557	5	3	749007	1.2238	0.11052
PLEKHF1	19	30156327	30166384	24	5	843238	1.2237	0.11054
VSTM2A	7	54610019	54636948	80	15	824282	1.2237	0.11054
NR0B2	1	27237975	27240567	5	2	858961	1.2234	0.11059
MBNL1	3	151962120	152183569	361	33	813920	1.2233	0.11061
ERAL1	17	27182043	27188072	13	1	872294	1.2227	0.11072
RITA1	12	113623342	113630169	14	3	789867	1.2226	0.11074
NOTUM	17	79910383	79919057	23	4	759924	1.2225	0.11076
PRSS45	3	46783581	46790143	28	3	853961	1.2225	0.11076
LMAN2L	2	97371666	97405813	40	7	814183	1.2222	0.11081
PRCP	11	82535409	82612733	226	21	822809	1.2222	0.11082
FXYD7	19	35634154	35645205	28	10	591742	1.222	0.11085
TMEM55B	14	20926012	20929637	3	2	650001	1.2218	0.1109
SLC1A7	1	53552855	53608304	312	37	809105	1.2216	0.11094
DKC1	X	153991031	154005964	9	5	716593	1.2214	0.11096
MAG	19	35782989	35804710	53	15	797299	1.2214	0.11098
HIST1H4B	6	26027124	26027480	3	1	833305	1.2212	0.111
GNG10	9	114423851	114432526	33	7	839752	1.2211	0.11102
CHRNE	17	4801064	4806369	25	8	763273	1.2209	0.11105
C2orf74	2	61372221	61391964	80	7	821528	1.2207	0.11111
MFI2	3	196728611	196756687	74	15	763347	1.2204	0.11116
IWS1	2	128238383	128284462	115	13	813863	1.2203	0.11117
QPCT	2	37571742	37600465	112	25	633952	1.2202	0.1112
CXCL6	4	74702273	74704477	4	2	723242	1.2198	0.11127
HIF1AN	10	102295641	102313681	53	5	761285	1.2198	0.11128
PPP1R35	7	100032900	100034468	2	1	341050	1.2197	0.11129
ORC5	7	103766788	103848495	250	20	826083	1.2196	0.1113
CHCHD2	7	56169266	56174187	16	5	844235	1.2196	0.11132
PIGP	21	38437664	38445458	32	7	794422	1.219	0.11143
ASZ1	7	117003276	117067577	84	13	835686	1.2188	0.11146
BAD	11	64037300	64052176	22	10	791347	1.2186	0.11149
TSPAN9	12	3186521	3395730	1021	121	821409	1.2184	0.11153
KIAA1211L	2	99410309	99552684	402	33	788944	1.2183	0.11155
CENPV	17	16245831	16256812	18	5	713548	1.2177	0.11166
GPIHBP1	8	144295068	144299044	23	7	703910	1.2171	0.11178
FGFR1OP	6	167412805	167458064	251	11	827785	1.2171	0.11179
BCAR3	1	94027343	94312706	942	53	817875	1.216	0.11199
FOLH1B	11	89370675	89431886	297	6	764447	1.2157	0.11205
RPGRIP1	14	21756136	21819460	197	27	809425	1.2156	0.11207
FOXB2	9	79634571	79635869	1	1	820674	1.2155	0.11209
HMGN3	6	79910962	79944455	82	11	825829	1.215	0.11219
PPP2R3C	14	35554678	35591868	141	18	859368	1.2147	0.11224
ARHGAP19	10	98981930	99052430	222	16	827446	1.2146	0.11226
RSPO2	8	108911544	109095913	498	54	810897	1.2146	0.11226
QRSL1	6	107077441	107116292	152	20	843158	1.2146	0.11227
KLC3	19	45843998	45854864	34	9	810704	1.2145	0.11228
ZBTB11	3	101368283	101395988	51	9	790344	1.2141	0.11235
OBFC1	10	105637316	105678045	107	11	809633	1.2141	0.11236
ALX4	11	44282278	44331735	199	37	813164	1.2132	0.11253
RNF121	11	71639768	71708643	197	10	776749	1.2131	0.11254
APOBEC3D	22	39417118	39435686	48	8	720355	1.2129	0.11258
TTLL6	17	46839593	46894469	157	17	824516	1.2127	0.11262
KLHDC8A	1	205305193	205326218	108	17	815161	1.2125	0.11267
PLEKHA2	8	38758753	38831431	205	47	808783	1.2124	0.11268
UBE2W	8	74692332	74791145	138	21	762681	1.2123	0.1127
SPTB	14	65213001	65346604	503	55	835077	1.2122	0.11272
PHTF1	1	114239824	114302165	108	13	826123	1.2116	0.11283
FUT7	9	139924626	139927292	9	3	755679	1.2116	0.11284
KIAA0586	14	58894103	59015549	131	31	788706	1.2112	0.11291
BMF	15	40380091	40401088	39	11	775687	1.2111	0.11293
ZNF579	19	56088891	56092211	11	4	808267	1.2107	0.11301
HIST1H4L	6	27840926	27841289	1	1	872294	1.2107	0.11301
MYO1H	12	109826439	109886176	317	29	818895	1.2105	0.11305
SALL3	18	76740275	76759770	50	11	790241	1.2103	0.11309
PJA1	X	68380581	68385365	11	4	803956	1.2103	0.11309
ZNF599	19	35248979	35264134	27	9	777349	1.2101	0.11313
PLIN5	19	4522543	4535208	45	9	674223	1.2099	0.11316
ZNF280D	15	56922374	57026279	215	21	791249	1.2092	0.1133
LOC101927824	10	3107616	3109573	17	2	824319	1.2086	0.1134
LDOC1	X	140269930	140271310	2	1	853244	1.2086	0.1134
CEP135	4	56814974	56899529	183	24	837794	1.2083	0.11347
C22orf15	22	24102622	24108050	18	6	797037	1.2079	0.11354
ZNF181	19	35225103	35233774	19	8	764981	1.2076	0.1136
PLTP	20	44527259	44541003	31	11	806399	1.2076	0.1136
TOX	8	59717977	60031767	845	100	813524	1.2075	0.11362
SLC2A8	9	130159417	130170177	25	5	829738	1.2075	0.11362
FAM196B	5	169290719	169407744	325	61	833419	1.2075	0.11363
RSU1	10	16632615	16859509	813	100	796401	1.2072	0.11367
ZNF28	19	53300661	53324922	176	21	476649	1.2072	0.11368
KIAA1551	12	32112353	32146041	146	21	860117	1.207	0.11372
SLC22A5	5	131705396	131731306	92	10	824921	1.2067	0.11378
C19orf53	19	13885257	13889587	27	3	745254	1.2065	0.11381
APOBEC3G	22	39473010	39483748	46	9	821776	1.2064	0.11384
MFF	2	228189867	228222552	104	12	832064	1.2062	0.11388
RAB26	16	2198145	2204141	9	4	666902	1.206	0.1139
IAPP	12	21525802	21532914	20	3	870656	1.206	0.11391
CYP4F22	19	15619336	15663128	150	33	742481	1.2058	0.11395
DEK	6	18224400	18264799	83	16	832690	1.2058	0.11395
ATP6V1C2	2	10861775	10925236	213	34	792594	1.2054	0.11403
PIWIL3	22	25115001	25170687	219	27	823428	1.2054	0.11403
ITPKA	15	41786056	41795757	23	6	814500	1.2053	0.11404
SLC12A3	16	56899119	56949762	229	28	830269	1.2046	0.11418
SMLR1	6	131148545	131158275	40	9	855468	1.2046	0.11418
WDR35	2	20110024	20189884	200	24	808925	1.2045	0.1142
PRDX6	1	173446486	173457946	16	5	814949	1.2043	0.11424
KCNMB4	12	70760062	70828072	256	33	829372	1.2043	0.11424
FAM150A	8	53446597	53478021	56	8	830094	1.2043	0.11424
OR12D2	6	29364416	29365448	9	2	746464	1.204	0.11429
C4orf26	4	76481258	76491103	32	8	795473	1.2039	0.11431
LOC101927401	1	228549180	228554500	24	5	857016	1.2038	0.11433
SLCO2A1	3	133651540	133748920	325	54	816176	1.2035	0.1144
DCLRE1C	10	14948870	14996106	129	26	782021	1.2033	0.11442
SORCS1	10	108333421	108924466	1682	159	788096	1.2033	0.11443
TSTD1	1	161007418	161008887	4	2	872398	1.2031	0.11448
SLC27A4	9	131102839	131123749	59	10	642251	1.2027	0.11455
UQCRHL	1	16133657	16134194	4	1	870018	1.2025	0.11458
STOML2	9	35099888	35103184	4	1	864979	1.2024	0.11461
C11orf73	11	86013253	86056985	168	15	823666	1.2022	0.11464
CENPE	4	104026963	104119566	185	13	821609	1.202	0.11468
KIAA1217	10	23983675	24836772	2598	258	804068	1.2018	0.11471
CLCA4	1	87012759	87046437	81	15	816978	1.2015	0.11478
NUFIP1	13	45513384	45563613	69	16	780895	1.2015	0.11479
CCT8	21	30428647	30446010	28	9	763596	1.2013	0.11481
YIF1B	19	38794200	38806615	37	9	823895	1.201	0.11487
NGLY1	3	25760435	25831530	128	10	744420	1.2009	0.1149
PTRF	17	40554467	40575506	81	11	856405	1.2001	0.11504
RIF1	2	152266397	152333860	160	22	774605	1.2002	0.11504
PRMT6	1	107599267	107601916	3	2	695282	1.2001	0.11505
LOC101928991	17	2627204	2651794	69	23	667040	1.2	0.11508
PIAS4	19	4007749	4038067	126	15	760220	1.1991	0.11525
DGKI	7	137074385	137531609	854	94	748132	1.199	0.11526
OCM2	7	97614012	97619416	25	3	737384	1.1982	0.11543
HNRNPCL2	1	13182960	13184326	7	3	320406	1.1978	0.1155
CFAP61	20	20033158	20341359	1006	81	843851	1.1978	0.1155
CMTM8	3	32280171	32411817	508	94	815638	1.1978	0.1155
CFB	6	31913721	31919861	18	8	819205	1.1974	0.11557
PIGR	1	207101867	207119814	39	7	801284	1.1974	0.11558
L1TD1	1	62660474	62678000	126	20	848640	1.1963	0.1158
SUGP2	19	19101697	19144861	94	11	783625	1.1962	0.11581
C5AR2	19	47835404	47845272	30	4	594669	1.1962	0.11581
ZNF407	18	72265106	72777628	993	74	791332	1.196	0.11584
PVRL4	1	161040781	161059385	42	13	786958	1.1958	0.11589
NANOS2	19	46416472	46418036	3	1	872294	1.1955	0.11595
PLCL2	3	16974582	17132098	393	30	804520	1.1952	0.11601
C10orf131	10	97667722	97698415	101	17	838941	1.1951	0.11602
RIC3	11	8127597	8190590	214	20	809885	1.195	0.11604
SYCE2	19	13009894	13030116	37	9	747480	1.195	0.11605
CD27	12	6554051	6560884	22	10	749773	1.1945	0.11615
CCDC126	7	23636998	23684327	82	13	801469	1.1943	0.11618
NPIPB6	16	28353833	28374592	12	4	349734	1.194	0.11623
ST6GAL2	2	107418056	107503563	337	33	786024	1.1941	0.11623
UBASH3A	21	43823971	43867790	209	25	838608	1.1939	0.11625
BCAS4	20	49411467	49493714	303	41	809512	1.1937	0.1163
TEX37	2	88824115	88829196	12	3	831376	1.1936	0.11631
FAM149A	4	187026054	187093817	291	41	743693	1.1934	0.11635
RIN2	20	19738254	19983103	951	139	816842	1.1931	0.11641
KRTAP3-1	17	39164773	39165366	4	1	810563	1.1929	0.11645
SFTA2	6	30899127	30899952	9	3	722738	1.1929	0.11645
OR10AG1	11	55735034	55735939	9	1	872294	1.1919	0.11665
MSI2	17	55333931	55762050	1238	215	813478	1.1918	0.11667
TEKT3	17	15207129	15244958	117	16	828589	1.1913	0.11676
HESX1	3	57231866	57261656	44	9	841454	1.1908	0.11687
PDIA6	2	10908889	10978103	478	26	792672	1.1906	0.1169
ALKBH2	12	109525993	109531436	16	7	787766	1.1905	0.11692
SLC28A1	15	85427794	85489027	341	51	828447	1.1902	0.11698
TAAR2	6	132938289	132945414	37	10	804525	1.1902	0.11699
EFCAB1	8	49627474	49647870	46	15	780756	1.1899	0.11703
HCK	20	30639991	30689659	98	14	780069	1.1898	0.11707
LOC554223	6	29759683	29765584	124	11	753941	1.1893	0.11716
C6orf183	6	109505723	109551438	189	12	814823	1.1888	0.11726
KCNQ2	20	62031561	62103993	331	46	785252	1.1887	0.11727
TPST2	22	26921714	26986089	271	38	854343	1.1886	0.11729
GLS2	12	56864728	56882198	22	6	821715	1.188	0.11742
C7orf50	7	1036623	1177911	791	57	771019	1.1879	0.11743
HMGN5	X	80369200	80457441	54	21	675654	1.1878	0.11746
ANOS1	X	8496915	8700227	447	56	730422	1.1877	0.11748
PGPEP1	19	18451397	18480763	106	21	790523	1.1876	0.11749
RNF220	1	44870837	45117396	690	112	817361	1.1871	0.1176
SLC25A2	5	140682196	140683612	5	2	872294	1.187	0.11762
HOXD4	2	177015122	177017951	6	2	872294	1.1869	0.11763
NEDD4L	18	55711580	56068772	1174	131	800247	1.1867	0.11767
C20orf24	20	35234137	35240960	13	7	638671	1.1867	0.11768
H1FNT	12	48722763	48724062	8	4	841387	1.1866	0.1177
ZDHHC11	5	795720	859088	192	17	363445	1.1864	0.11773
PLAC1	X	133699873	133792513	107	23	732480	1.1858	0.11784
TAS2R42	12	11338599	11339543	8	2	783842	1.1857	0.11787
TMEM176A	7	150497854	150502208	30	6	837450	1.1856	0.11788
BET1L	11	202924	207422	22	6	847876	1.1856	0.11789
RPL24	3	101399934	101405564	12	6	698470	1.1851	0.11799
TOMM22	22	39077954	39080765	8	2	822804	1.185	0.11801
DNAJB1	19	14625581	14640087	30	7	814303	1.1848	0.11805
FUT5	19	5865837	5870551	23	9	749684	1.1843	0.11815
HLCS	21	38123189	38362545	800	66	822542	1.1842	0.11816
KLK9	19	51505769	51512890	20	6	736690	1.184	0.11821
NMRK1	9	77676116	77703133	119	19	853971	1.184	0.11821
HNRNPA1	12	54674480	54680871	5	2	864931	1.1839	0.11823
FXYD1	19	35629693	35633959	10	2	565177	1.1839	0.11823
AQP3	9	33441152	33447631	19	9	753118	1.1837	0.11826
DEFB128	20	168527	170264	7	3	796402	1.1827	0.11846
EIF1AD	11	65764016	65769637	21	3	872011	1.1826	0.11849
PMEL	12	56347889	56360523	16	8	667189	1.1821	0.11858
ENC1	5	73923231	73937249	30	6	824267	1.1819	0.11862
ZNF493	19	21579921	21610297	123	12	742403	1.1818	0.11865
LIN28A	1	26737269	26756219	35	11	826405	1.1807	0.11885
NKIRAS2	17	40169594	40177659	10	4	807915	1.1808	0.11885
CDC25B	20	3767419	3786765	53	11	757892	1.1807	0.11886
FZD3	8	28351722	28431785	151	7	741692	1.1802	0.11896
LRRC58	3	120043576	120068186	73	11	847063	1.1794	0.11911
DUSP28	2	241499471	241503431	14	5	791903	1.1794	0.11912
C17orf53	17	42219274	42239844	35	7	755392	1.1793	0.11913
SMOC1	14	70346105	70499083	581	77	828058	1.179	0.1192
PTN	7	136912088	137028606	326	54	813758	1.1787	0.11926
KPNA1	3	122140748	122233786	222	24	828026	1.1786	0.11929
CHST10	2	101008322	101034130	80	14	726787	1.1782	0.11936
FAIM2	12	50260679	50297760	131	25	713914	1.1777	0.11946
RASGEF1B	4	82347547	82393082	98	17	788721	1.1766	0.11967
SUMF1	3	4402829	4508966	384	47	776468	1.1766	0.11968
OR5M1	11	56380031	56380978	2	1	802753	1.1766	0.11969
TMEM5	12	64173583	64203338	45	9	805672	1.1753	0.11993
ATP13A4	3	193119866	193272810	393	51	747336	1.1753	0.11993
ARL4C	2	235401685	235405721	8	4	694069	1.175	0.12
DDX54	12	113594978	113623284	50	5	784240	1.1748	0.12004
TMEM171	5	72410286	72427765	40	13	827148	1.1746	0.12007
DSTYK	1	205111631	205180727	161	13	837779	1.1743	0.12013
MCCD1	6	31496739	31498008	19	5	801677	1.1744	0.12013
NOTCH4	6	32162620	32191844	143	26	726475	1.1743	0.12013
TEX15	8	30688939	30770512	191	17	821519	1.174	0.12019
APOL6	22	36044424	36064456	74	10	672731	1.1738	0.12025
MTMR12	5	32227111	32313114	249	20	821641	1.1735	0.12031
FOXE3	1	47881744	47883724	4	2	862725	1.1733	0.12033
TMEM200B	1	29445937	29450421	10	3	819721	1.1729	0.12042
KCNJ11	11	17406795	17410878	12	4	775957	1.1729	0.12042
PCDH7	4	30721951	31148423	1271	93	820252	1.1729	0.12042
RASGRF2	5	80256491	80525981	861	122	830229	1.1728	0.12044
TBC1D10C	11	67171384	67177561	13	4	794600	1.1727	0.12045
KIF16B	20	16252742	16554079	1141	81	834540	1.1727	0.12045
ZNF444	19	56652320	56672262	69	10	743062	1.1725	0.1205
ZNF527	19	37862007	37883967	39	10	725105	1.1723	0.12053
FASTK	7	150773708	150777970	4	2	868626	1.172	0.1206
ZNF217	20	52183610	52210801	55	13	797371	1.1717	0.12065
SLC9A1	1	27425300	27481621	64	8	769698	1.1715	0.1207
PRKAG2	7	151253200	151574316	1218	189	785553	1.1712	0.12076
WNT10B	12	49359123	49365641	9	3	866331	1.1711	0.12077
SHISA2	13	26618735	26625198	24	8	821618	1.171	0.1208
NCOA1	2	24714919	24993571	666	51	798248	1.1708	0.12084
SLC25A30	13	45960520	45992549	67	11	814676	1.1707	0.12085
CHST13	3	126243131	126262134	88	14	796960	1.1706	0.12089
C16orf58	16	31500796	31519740	18	6	830645	1.17	0.121
PCTP	17	53828340	53920522	287	17	805502	1.1699	0.12101
C19orf44	19	16607187	16632180	65	9	819020	1.1698	0.12104
NFE2L2	2	178095031	178129859	57	13	739958	1.1698	0.12104
OLFM4	13	53602876	53626196	81	20	835426	1.1696	0.12108
ZNF324	19	58978412	58984945	7	4	809219	1.1693	0.12113
ACOT13	6	24667263	24705297	132	16	806854	1.169	0.12119
SCAF8	6	155054512	155282708	541	66	791203	1.1689	0.12122
CLEC18A	16	69984608	69998250	24	7	430087	1.1687	0.12127
GTPBP1	22	39101733	39129592	58	11	787417	1.1685	0.1213
APOL1	22	36649117	36663577	73	11	780413	1.1682	0.12136
SYTL5	X	37865835	37988073	342	30	779697	1.1678	0.12143
CDH19	18	64168320	64271375	227	27	819264	1.1676	0.12148
DGKG	3	185852896	186080023	570	110	783974	1.1676	0.12148
ZNF816-ZNF321P	19	53430388	53466164	159	25	625059	1.1666	0.12168
LINC00083	1	178463034	178468769	14	5	811701	1.1664	0.12173
TRIML2	4	189012427	189030416	126	18	828291	1.1664	0.12173
CD4	12	6898638	6929976	116	18	784960	1.166	0.1218
SEC24C	10	75504039	75531933	43	9	714321	1.166	0.12181
COX7A1	19	36641824	36643771	6	3	669790	1.1657	0.12186
L3HYPDH	14	59925698	59951281	80	11	852938	1.1656	0.12188
ANXA2R	5	43039182	43040447	1	1	872293	1.1651	0.12198
CCDC152	5	42756920	42802539	143	17	784090	1.1646	0.12209
DERL1	8	124025404	124054663	77	13	829064	1.1646	0.12209
LDB1	10	103866315	103880210	24	10	774772	1.1643	0.12216
KLF12	13	74260149	74708400	1358	168	826156	1.1642	0.12217
CALM1	14	90863327	90874619	27	7	814090	1.1638	0.12225
KIAA1328	18	34409069	34812095	812	32	813570	1.1636	0.1223
HSDL1	16	84155744	84178800	65	12	832834	1.1635	0.12232
RGS5	1	163112089	163291581	756	67	814640	1.1634	0.12234
PTGDR2	11	60618398	60623444	26	8	834417	1.1634	0.12234
C2orf40	2	106682113	106694611	49	15	793505	1.1632	0.12238
GOLGA8R	15	30692765	30706479	2	1	341050	1.163	0.12241
GRHL1	2	10091792	10142412	270	27	768256	1.1629	0.12243
CLDN22	4	184239220	184241927	1	1	869822	1.1628	0.12245
WIPI1	17	66417422	66453653	107	19	824097	1.1627	0.12247
P4HTM	3	49027304	49044582	12	3	759364	1.1626	0.1225
ABI3	17	47287589	47300587	46	11	820951	1.1621	0.12259
TMBIM4	12	66530717	66563808	88	11	790874	1.1621	0.1226
TFB1M	6	155574495	155635631	265	26	840984	1.162	0.12262
C9orf106	9	132083295	132084882	2	1	872294	1.1617	0.12269
DBX1	11	20177760	20181870	12	5	823705	1.1615	0.12272
MYCBP2	13	77618792	77901177	533	41	816548	1.1614	0.12273
NDUFB8	10	102283497	102289640	7	2	798340	1.1614	0.12274
IL2RG	X	70327254	70331481	3	2	687297	1.1613	0.12275
MRPL1	4	78783805	78873944	223	20	816393	1.1613	0.12276
SLC38A4	12	47158544	47226205	214	33	831867	1.1611	0.1228
LOC646588	7	25694948	25702806	18	3	845028	1.161	0.12281
NTPCR	1	233086277	233114548	72	10	834729	1.1609	0.12284
TIGD3	11	65122282	65125084	5	3	866340	1.1606	0.12291
TMEM223	11	62557787	62559486	2	1	872294	1.1603	0.12297
MRGPRX2	11	19076002	19082228	42	7	859568	1.1599	0.12305
KIF15	3	44803209	44894748	99	13	808997	1.1598	0.12306
LANCL2	7	55433141	55501435	192	13	825560	1.1596	0.1231
LOC400499	16	11536047	11585611	313	24	804071	1.1594	0.12314
AFMID	17	76183398	76203782	117	23	832829	1.1588	0.12327
ATP6V0B	1	44440118	44443972	9	4	769054	1.1587	0.1233
COPG1	3	128968453	128996616	45	4	809691	1.1586	0.12332
ARL16	17	79648224	79650954	13	3	724298	1.1584	0.12335
CDCA7	2	174219561	174233718	47	10	776868	1.158	0.12344
HERC1	15	63900817	64126148	591	35	831019	1.1575	0.12352
ARHGAP10	4	148653214	148993927	709	63	768258	1.1569	0.12365
COL21A1	6	55921388	56112544	719	26	817866	1.1568	0.12368
GLRX3	10	131934639	131978646	197	21	829682	1.1566	0.12371
LYZL6	17	34261522	34270714	41	6	823324	1.1566	0.12371
ZNF286B	17	18561742	18585572	74	10	620194	1.1566	0.12372
ARMC5	16	31469010	31478488	14	6	792686	1.1565	0.12373
DCHS2	4	155155527	155412930	756	76	828473	1.1564	0.12376
TMEM141	9	139685777	139687769	7	3	777188	1.1561	0.12382
PLCXD3	5	41307048	41510730	539	52	818415	1.1557	0.1239
PSAP	10	73576055	73611082	131	21	814800	1.1556	0.12392
OR6Q1	11	57798425	57799378	5	2	775278	1.1555	0.12395
LLPH	12	66516849	66524533	16	4	778085	1.1554	0.12397
CORO1B	11	67205518	67211371	4	2	616728	1.1553	0.12398
CFHR4	1	196857144	196887843	57	11	615845	1.1551	0.12403
STAB2	12	103981069	104160502	685	105	815472	1.155	0.12404
ADGRE2	19	14843509	14889353	247	26	789820	1.1545	0.12416
CSTB	21	45193546	45196256	6	2	830429	1.1544	0.12417
PDCD1LG2	9	5510512	5571282	159	32	812891	1.1543	0.12418
TTPAL	20	43104526	43123244	27	6	827620	1.1541	0.12423
HTN3	4	70894130	70902255	25	6	867366	1.1541	0.12423
LOC100289561	7	102004266	102036780	71	11	713688	1.154	0.12425
COX19	7	1004486	1015235	39	10	839335	1.1539	0.12426
RYR3	15	33603177	34158304	2394	288	832095	1.1537	0.12432
FAM159B	5	63986135	64014017	45	8	756004	1.1533	0.12439
KLHL33	14	20895866	20904354	40	9	865439	1.1533	0.1244
ZNF750	17	80787310	80797931	37	7	825968	1.1528	0.12449
KERA	12	91444268	91452131	44	10	810206	1.1528	0.12451
OXLD1	17	79632066	79633618	3	2	687508	1.1526	0.12453
FAM193B	5	176946790	176981548	59	8	720654	1.1526	0.12454
ZNF83	19	53115617	53193834	499	50	745911	1.1524	0.12459
C12orf65	12	123717844	123742651	79	8	782466	1.1522	0.12463
GNL2	1	38032413	38061586	70	12	846178	1.1519	0.12467
BEAN1	16	66461200	66527432	138	25	826100	1.1516	0.12474
HDAC9	7	18126572	19039135	2469	257	811685	1.1514	0.12477
MYOM1	18	3066805	3220106	646	91	808979	1.1508	0.1249
ZXDC	3	126156444	126194773	137	18	813351	1.1503	0.12502
MRPL43	10	102737579	102747272	19	6	852785	1.1498	0.12511
C19orf45	19	7562445	7573336	41	7	802521	1.1497	0.12513
VMA21	X	150565657	150577836	13	4	707940	1.1493	0.12521
SOGA1	20	35405845	35492087	124	26	794656	1.1486	0.12536
TRIO	5	14143817	14510313	918	84	827110	1.1479	0.1255
PTGIR	19	47114585	47128375	56	9	773073	1.1477	0.12555
C9orf85	9	74526190	74588373	78	16	740275	1.1473	0.12562
CDCA2	8	25316275	25365425	127	9	794324	1.1472	0.12566
LCTL	15	66839806	66858317	50	10	850512	1.1468	0.12574
SPATC1	8	145086582	145102015	25	8	584127	1.1466	0.12578
SIPA1L1	14	71788108	72207761	589	44	794751	1.1463	0.12583
PDCD5	19	33072071	33078358	16	7	804096	1.1463	0.12583
WFDC5	20	43738093	43743813	19	5	784916	1.1452	0.12607
RNFT1	17	58029723	58042117	22	5	793109	1.1451	0.12609
EFCAB2	1	245133171	245288530	448	29	811602	1.145	0.12611
PRR35	16	609836	615529	26	9	568433	1.1448	0.12616
SLMAP	3	57741948	57915597	262	26	816788	1.1447	0.12616
GATAD2B	1	153777201	153895451	222	20	760527	1.1443	0.12624
NDUFAF2	5	60240956	60448864	503	30	816998	1.1441	0.1263
BMP3	4	81952119	81978685	58	9	815861	1.1438	0.12635
SULF1	8	70378859	70573147	558	104	791279	1.1433	0.12645
TPGS1	19	507497	519654	69	19	497837	1.1432	0.12647
SLC18A1	8	20002366	20040717	180	23	826952	1.1432	0.12649
KLHL36	16	84682131	84701187	88	15	825585	1.1431	0.12651
OR2B11	1	247614331	247615284	6	2	859494	1.143	0.12652
RAB32	6	146864828	146876086	15	4	763787	1.143	0.12653
C1QL1	17	43037061	43045644	32	10	833292	1.1429	0.12655
SNAPC1	14	62229075	62263146	154	15	797777	1.1422	0.12668
DNAJA2	16	46989274	47007625	20	9	660716	1.142	0.12673
CD276	15	73976560	74006859	94	12	810375	1.1419	0.12674
ODF3L1	15	76016319	76020027	3	2	845825	1.142	0.12674
ETS1	11	128328656	128457453	289	53	828802	1.1419	0.12675
IGFBPL1	9	38406525	38424444	84	17	833024	1.1411	0.12691
ZNF233	19	44764033	44779470	28	7	734339	1.1409	0.12695
GABRA5	15	27111866	27194357	254	43	531382	1.1399	0.12716
C9orf72	9	27546543	27573864	111	17	819398	1.1396	0.12722
ARHGEF1	19	42387240	42411604	11	7	485467	1.139	0.12735
TAAR6	6	132891461	132892498	3	1	870476	1.1386	0.12743
RCOR1	14	103058996	103196913	361	26	779874	1.1385	0.12747
ZSCAN31	6	28292514	28321972	89	13	845843	1.1384	0.12747
TICAM2	5	114914339	114952142	68	10	854546	1.1383	0.1275
CHPT1	12	102091417	102122852	88	18	798668	1.138	0.12757
EPHB2	1	23037263	23241823	478	71	799266	1.1378	0.1276
LRRC37A2	17	44587323	44633016	4	2	352591	1.1378	0.1276
DMD	X	31137345	33357726	5525	726	766800	1.1378	0.1276
TMED7-TICAM2	5	114914339	114961876	89	12	852408	1.1378	0.12761
FSCN2	17	79481022	79504156	78	19	699771	1.1377	0.12763
PRAMEF2	1	12916941	12921764	50	9	231017	1.1376	0.12765
RPL4	15	66791653	66816870	78	14	857634	1.137	0.12778
PPAP2B	1	56960419	57045257	274	40	805822	1.1363	0.12792
CBX5	12	54624730	54673915	42	8	796372	1.1361	0.12796
TTC26	7	138818490	138874550	128	7	790783	1.1361	0.12796
SDCCAG8	1	243419307	243663393	451	50	792502	1.136	0.12797
ZNF683	1	26688125	26701023	49	9	815512	1.1358	0.12801
SH3PXD2B	5	171752185	171881527	485	35	816206	1.1355	0.12808
PRR18	6	166718788	166722011	9	2	859079	1.1355	0.12808
MORC2	22	31322598	31364483	55	8	809349	1.1353	0.12811
NMNAT1	1	10003486	10045556	82	12	778862	1.1349	0.12822
EPG5	18	43427574	43547305	282	28	819264	1.1346	0.12827
ZNF513	2	27600098	27603733	4	2	532951	1.1346	0.12827
WNT5A	3	55499743	55521670	44	11	784465	1.1346	0.12827
GPR50	X	150345056	150349937	14	7	505291	1.1345	0.12829
SH3GL2	9	17578953	17797122	1101	73	829509	1.1343	0.12833
MCIDAS	5	54515425	54523143	20	5	831695	1.1341	0.12838
HYI	1	43916674	43919938	7	4	852301	1.1339	0.12841
ZDHHC19	3	195924323	195938308	90	15	846327	1.1339	0.12842
ATP13A5	3	192992831	193096514	366	35	807915	1.133	0.1286
NF1	17	29421945	29704695	360	11	778978	1.1327	0.12867
ATP5G2	12	54058944	54070512	24	5	742899	1.1326	0.1287
TKTL1	X	153523979	153558713	37	8	647936	1.1324	0.12874
MTRNR2L1	17	22022437	22023991	8	4	779959	1.1322	0.12877
OR2V1	5	180551339	180556557	18	5	744794	1.132	0.12881
CRISP1	6	49801970	49844809	121	9	845569	1.1318	0.12885
PDC	1	186412698	186430240	27	5	786050	1.1315	0.12892
CSRP1	1	201452658	201476387	94	15	804169	1.1315	0.12892
CCDC42	17	8633246	8648154	52	8	860981	1.1313	0.12896
ITSN1	21	35014706	35261609	458	78	807749	1.1309	0.12906
MDGA2	14	47308826	48144157	2683	147	823764	1.1308	0.12908
GCDH	19	13001943	13010813	20	5	656113	1.1306	0.12912
SLC25A35	17	8191082	8198709	17	7	868358	1.13	0.12923
ACSM4	12	7456928	7480969	47	10	835054	1.1297	0.1293
IZUMO2	19	50655805	50666538	21	8	634845	1.1296	0.12933
TRPT1	11	63991271	63993726	4	2	869567	1.1295	0.12935
PPP1R14B	11	64011951	64014413	4	1	872294	1.1294	0.12936
PAK4	19	39616417	39670046	157	19	741597	1.1292	0.12941
COX4I2	20	30225685	30232837	14	2	834883	1.1291	0.12943
STAT5B	17	40351195	40428478	92	12	733125	1.1283	0.1296
MAPK10	4	86933452	87374283	1320	64	810540	1.1282	0.12961
BAIAP2L1	7	97920962	98030427	274	12	788151	1.1282	0.12961
FIGNL2	12	52211676	52242364	81	22	804497	1.128	0.12966
LLGL2	17	73521783	73571290	248	30	793781	1.128	0.12966
ETV3L	1	157061835	157069600	30	9	860958	1.1279	0.12967
LY6D	8	143866298	143868008	7	3	865839	1.1276	0.12975
TAS2R13	12	11060525	11062161	2	1	822934	1.1275	0.12977
MAP1LC3B	16	87423157	87438380	59	16	791681	1.1275	0.12977
SBSN	19	36014269	36019253	24	8	835879	1.1273	0.12981
CYP26A1	10	94833232	94837641	7	2	714209	1.1272	0.12984
PEF1	1	32095463	32110838	25	4	811407	1.127	0.12986
STIL	1	47715811	47779819	157	10	846422	1.127	0.12988
CR2	1	207627645	207663240	81	12	827597	1.127	0.12988
JOSD1	22	39081548	39097423	23	7	771974	1.1269	0.1299
PAGE4	X	49593863	49598572	1	1	852148	1.1267	0.12993
ACP1	2	264869	278283	27	6	788042	1.1266	0.12996
STON2	14	81726994	81902789	506	52	812028	1.1264	0.13001
PROC	2	128175996	128186822	34	8	771005	1.1258	0.13013
MRTO4	1	19578075	19586622	52	8	869980	1.1256	0.13018
TMED6	16	69377149	69385712	20	9	790618	1.1254	0.13022
SNX19	11	130745766	130786382	229	14	840127	1.1252	0.13026
HERC4	10	69681656	69835103	304	27	802715	1.1251	0.13028
NUSAP1	15	41624892	41673248	105	15	746808	1.1249	0.13031
ARG2	14	68086579	68118437	77	10	856558	1.1247	0.13036
PEX1	7	92116337	92157845	65	11	800981	1.1245	0.13041
E2F2	1	23832920	23857712	55	8	759003	1.1241	0.13048
LCORL	4	17844839	18023483	424	19	801592	1.124	0.1305
PXYLP1	3	140950682	141013486	244	27	784546	1.1239	0.13053
BEX5	X	101408679	101410986	2	1	856214	1.1238	0.13055
RPS3A	4	152020725	152025804	3	2	864992	1.1237	0.13057
KIF20A	5	137514408	137523404	12	6	773256	1.1236	0.13058
PRICKLE1	12	42852140	42983572	411	54	835982	1.1236	0.1306
DPH6	15	35657670	35838597	447	36	809091	1.1235	0.13061
SGOL2	2	201390865	201448818	132	19	817336	1.1224	0.13085
MZB1	5	138723257	138725605	1	1	866839	1.1224	0.13085
BCLAF1	6	136578001	136611783	27	9	554102	1.1224	0.13085
TIMP1	X	47441690	47446190	10	4	706891	1.122	0.13093
IER5	1	181057638	181059979	8	4	810703	1.1218	0.13098
ZSCAN4	19	58180303	58190520	32	6	780026	1.1215	0.13104
DAND5	19	13080432	13085567	14	8	655507	1.1211	0.13111
MARK4	19	45754516	45808541	148	16	830546	1.1205	0.13124
C7orf72	7	50135682	50198852	236	15	823146	1.1203	0.13129
TATDN2	3	10290177	10322906	93	14	852128	1.1199	0.13137
ZNF232	17	5009029	5026411	51	16	759862	1.1196	0.13144
TRIM58	1	247803007	248043440	1185	60	814450	1.119	0.13156
SLC31A2	9	115913238	115926422	71	13	848778	1.1189	0.13158
EPS8L1	19	55587221	55599291	41	9	739850	1.1187	0.13163
MANSC4	12	27915599	27924209	34	4	838841	1.1182	0.13174
SPDYC	11	64937707	64940688	3	2	858906	1.118	0.13179
AGPAT2	9	139567595	139581911	43	12	648833	1.118	0.13179
SLC30A8	8	117962512	118188953	425	38	823540	1.1177	0.13185
SLN	11	107578101	107582787	5	2	852550	1.1175	0.13189
ZNF592	15	85291818	85349663	124	17	829324	1.1173	0.13194
SYT7	11	61281188	61348523	112	16	718296	1.1168	0.13204
GNG8	19	47137333	47137939	2	1	865360	1.1166	0.13208
KIFC1	6	33359301	33377701	41	10	801218	1.1166	0.13208
KRTAP5-5	11	1651033	1652160	15	4	848239	1.1165	0.13211
OR2K2	9	114089763	114091952	4	2	751024	1.1161	0.13219
OAS3	12	113376249	113411056	109	12	841009	1.1156	0.13229
SUSD5	3	33191537	33260707	257	28	818312	1.1153	0.13236
P3H3	12	6937572	6949018	42	10	776862	1.1152	0.13238
TMEM169	2	216946589	216967506	48	9	791654	1.1151	0.13241
H2AFX	11	118964580	118966177	3	1	872294	1.1146	0.1325
NUPR1L	7	56182374	56184090	4	2	736512	1.1146	0.13251
TLN2	15	62682769	63136830	1313	170	797165	1.1145	0.13253
FOLH1	11	49168187	49230222	219	19	785885	1.1144	0.13254
CTXN3	5	126984713	126994322	31	12	748111	1.1143	0.13259
MFSD9	2	103331089	103353341	43	9	790705	1.1138	0.13267
TET2	4	106067032	106200960	302	38	813661	1.1137	0.13271
CPSF7	11	61170120	61197464	20	5	715206	1.1133	0.13279
RLBP1	15	89753098	89764922	31	7	812435	1.1124	0.13298
DSC2	18	28645938	28682388	57	15	820374	1.1124	0.13298
RAB11FIP2	10	119764427	119806297	74	13	682205	1.1121	0.13305
PISD	22	32014477	32058550	150	14	836515	1.112	0.13306
NOB1	16	69775757	69788871	28	7	819182	1.1118	0.13312
ATAD5	17	29159020	29222295	150	8	768927	1.1116	0.13315
PSG4	19	43696854	43709926	103	13	251369	1.1115	0.13318
KIF23	15	69706585	69740766	29	6	729033	1.1109	0.1333
SMIM12	1	35315963	35325417	28	10	819506	1.1107	0.13335
MALL	2	110841447	110874143	46	12	623954	1.1107	0.13336
DDOST	1	20978260	20988037	33	7	787100	1.1106	0.13337
SULT4A1	22	44220387	44258378	151	16	840659	1.1104	0.13341
RPS6KA1	1	26856249	26901520	96	13	832961	1.1104	0.13342
RETNLB	3	108474486	108476130	6	3	872294	1.11	0.1335
PSKH2	8	87060691	87081851	45	8	828418	1.1099	0.13353
DCAF6	1	167905797	168045081	198	15	806577	1.1096	0.13358
ZNF343	20	2462463	2489778	73	10	816654	1.1096	0.13358
IRF2BPL	14	77490886	77495042	7	3	788958	1.1095	0.13361
CEP170	1	243287730	243419284	203	20	720013	1.1094	0.13363
EPM2AIP1	3	37027357	37034795	8	2	831324	1.1087	0.13378
SLC22A4	5	131630145	131679899	138	13	808364	1.1085	0.13382
MKL2	16	14165178	14360633	464	19	793582	1.1085	0.13383
OPA1	3	193310933	193415600	276	17	822507	1.1083	0.13388
SLC16A9	10	61410522	61469649	177	25	801395	1.1078	0.13397
CPLX2	5	175223542	175311024	240	38	830131	1.1077	0.13399
RNF126	19	647526	663313	59	19	746021	1.1077	0.134
BHLHB9	X	101975642	102008468	23	5	829130	1.1077	0.13401
OR5AP2	11	56408965	56409915	2	1	869567	1.1076	0.13402
AASDH	4	57204450	57254265	182	19	789650	1.1076	0.13402
EDA	X	68835911	69259322	855	51	773602	1.1076	0.13403
BTG2	1	203274664	203278730	10	4	694313	1.1073	0.13409
ACLY	17	40023169	40086795	128	13	793447	1.1072	0.1341
RPS19BP1	22	39925098	39928860	3	1	872294	1.1071	0.13413
CACHD1	1	64936476	65158741	494	85	803988	1.1069	0.13418
COX10	17	13972719	14111996	430	50	774981	1.1068	0.13419
USP19	3	49145479	49158371	11	4	811626	1.1066	0.13422
KLHL24	3	183353398	183402307	201	4	807712	1.106	0.13436
ZC3H18	16	88636789	88698372	235	34	803230	1.1059	0.13438
DCAF12L2	X	125297482	125300080	3	1	856214	1.1059	0.13438
MRPL17	11	6701616	6704632	15	2	870111	1.1058	0.13441
YARS2	12	32878195	32908895	89	7	812702	1.1054	0.13449
PUS1	12	132413745	132428406	31	7	815097	1.1054	0.13449
WDR45B	17	80572438	80606411	123	24	758480	1.1053	0.13451
RPL21	13	27825692	27830705	16	5	759806	1.1053	0.13452
ACOX3	4	8368009	8442452	291	32	828169	1.1051	0.13455
HSPB8	12	119616595	119632551	42	8	842103	1.105	0.13458
LGMN	14	93170152	93215047	99	23	833118	1.1049	0.13461
IFFO2	1	19230774	19282826	165	31	778777	1.1044	0.1347
PFKFB3	10	6186843	6277508	423	105	689982	1.104	0.1348
PLRG1	4	155456149	155471585	45	3	858977	1.104	0.1348
MBLAC2	5	89754020	89770585	16	5	741420	1.1031	0.135
DEFB126	20	123194	126392	7	3	801369	1.1029	0.13504
GOLT1B	12	21654699	21671337	80	14	854074	1.1028	0.13506
CPXM2	10	125505152	125651500	579	86	769485	1.1027	0.13507
OR2G2	1	247751662	247752615	6	4	865943	1.1026	0.1351
G6PC3	17	42148098	42153712	9	4	842378	1.1026	0.1351
SLC35F3	1	234040679	234460262	1595	160	824157	1.1025	0.13512
DCLK1	13	36342789	36705514	1188	130	821837	1.1023	0.13517
COA7	1	53152014	53164038	26	5	798765	1.1022	0.13518
HUS1	7	48002885	48019222	44	4	844628	1.1022	0.13519
ITGAV	2	187454058	187545629	155	24	759447	1.1021	0.1352
HIST1H1C	6	26055968	26056699	3	2	870476	1.102	0.13523
C20orf27	20	3734146	3749035	62	21	830142	1.102	0.13524
IRAK2	3	10206561	10285427	265	32	817168	1.1019	0.13525
GPR141	7	37570212	37781888	468	39	819736	1.1017	0.13529
TPK1	7	144149034	144533488	1138	88	803667	1.1016	0.13532
PNLIPRP2	10	118380465	118404654	107	15	801721	1.1014	0.13537
RAB20	13	111175413	111214071	204	24	829658	1.101	0.13544
MAST2	1	46269269	46501796	492	20	817526	1.1005	0.13555
C17orf100	17	6555059	6556617	4	2	871278	1.1005	0.13556
TOE1	1	45805342	45809650	5	3	771872	1.1004	0.13557
SNTN	3	63638344	63650893	61	7	856592	1.1004	0.13557
HHAT	1	210501596	210849638	1395	152	833548	1.1004	0.13558
CHST8	19	34112861	34264414	541	85	793992	1.1	0.13566
MBNL2	13	97874549	98046374	358	40	817886	1.1	0.13567
CIRBP	19	1269267	1274809	6	1	767052	1.1	0.13567
RBM7	11	114271283	114279636	11	3	871924	1.0998	0.1357
ANAPC15	11	71820633	71823822	7	2	696622	1.0998	0.13572
IFI35	17	41158742	41166476	16	4	774418	1.0995	0.13578
POU1F1	3	87308783	87325737	35	9	798466	1.0992	0.13584
RBBP4	1	33116749	33151812	79	4	812059	1.099	0.13589
CYP3A7	7	99302660	99332853	68	5	843706	1.0989	0.1359
WTIP	19	34972880	34992085	65	14	771303	1.0986	0.13598
SLC41A3	3	125725200	125820398	368	24	806167	1.098	0.13611
PRSS42	3	46871894	46875585	7	2	872294	1.0978	0.13615
USP30	12	109490380	109525831	56	13	759337	1.0977	0.13618
WNK3	X	54219256	54384438	79	22	546715	1.0976	0.13618
BTBD1	15	83685175	83736106	127	19	846047	1.0972	0.13627
IFNLR1	1	24480647	24513765	134	21	821330	1.0972	0.13629
ZDHHC7	16	85008066	85045141	197	20	826185	1.0969	0.13634
CORIN	4	47596015	47840395	641	48	839863	1.0968	0.13635
TTC9C	11	62495545	62506110	19	5	744042	1.0968	0.13637
TRMT61B	2	29072687	29093175	44	9	696577	1.0967	0.13638
DTNB	2	25600067	25896516	522	69	746659	1.0967	0.1364
LZTS2	10	102756864	102767593	29	6	827220	1.0965	0.13643
RYBP	3	72423744	72495774	84	22	772646	1.0965	0.13643
MAP3K2	2	128056245	128100805	98	15	800707	1.0963	0.13648
TAAR5	6	132909731	132910877	3	2	850787	1.0961	0.13651
HLA-DQA1	6	32605169	32612152	684	28	470726	1.0959	0.13656
EPHA2	1	16450832	16482582	56	13	768799	1.0957	0.1366
TUSC2	3	50362341	50365668	3	2	682770	1.0954	0.13668
NPR1	1	153651093	153666468	18	6	752982	1.095	0.13675
YWHAG	7	75956108	75988342	70	11	816976	1.0947	0.13682
ITGA11	15	68591128	68724502	510	67	810584	1.094	0.13699
ANKRD13A	12	110436974	110477237	83	16	753604	1.0936	0.13706
ANP32D	12	48866448	48866843	2	1	872294	1.0931	0.13717
CIPC	14	77564578	77583630	40	8	822011	1.093	0.13721
USP31	16	23072727	23160591	229	17	810927	1.0929	0.13722
ANKRD29	18	21179977	21242849	105	25	780713	1.0927	0.13727
TBX18	6	85442214	85473954	53	13	843265	1.0924	0.13732
ITGAM	16	31271288	31344213	173	13	804241	1.0923	0.13734
LAMB2	3	49158547	49170599	12	7	716986	1.0923	0.13735
C1orf162	1	112016474	112021134	7	3	799354	1.0921	0.13739
KCNA5	12	5153085	5155954	5	3	762240	1.0919	0.13744
GPC3	X	132669773	133119673	295	45	688834	1.0918	0.13747
ZNF385C	17	40177594	40205881	32	6	787421	1.0917	0.13749
RYR2	1	237205510	237997288	2943	299	796207	1.0916	0.1375
NDST2	10	75561669	75571589	11	4	740265	1.0913	0.13756
FRAT2	10	99092254	99094458	3	2	870314	1.0907	0.13769
IQCH	15	67547138	67794142	429	32	796400	1.0906	0.13773
TNR	1	175291935	175712752	1278	150	806511	1.0905	0.13774
EVL	14	100485719	100610573	366	40	812360	1.0905	0.13775
ZNF510	9	99518147	99540401	31	7	661565	1.0903	0.1378
ZSCAN12	6	28346598	28367544	65	9	836462	1.0899	0.13787
IFNW1	9	21140631	21142144	2	1	872294	1.0899	0.13787
PRPH2	6	42664333	42690692	104	13	816238	1.0897	0.13793
SYCE1L	16	77233349	77246976	74	12	843613	1.0895	0.13797
HNRNPAB	5	177631508	177638184	13	5	864650	1.0895	0.13797
GPR19	12	12813995	12849121	91	19	813741	1.0894	0.13798
TTC3	21	38445554	38575408	460	20	800756	1.0894	0.13799
TGM6	20	2361554	2413399	212	29	818787	1.0894	0.138
VWA2	10	115999013	116054259	147	25	785632	1.0883	0.13823
PRPS1L1	7	18066397	18067486	3	1	867635	1.0883	0.13824
OR5B17	11	58125598	58126542	3	1	872294	1.0882	0.13825
MECP2	X	153287025	153363188	84	10	721293	1.0882	0.13826
CLDND1	3	98219628	98241910	48	10	852932	1.0881	0.13828
SRC	20	35973088	36033835	152	23	737965	1.088	0.13829
USP11	X	47092089	47107727	8	5	518701	1.0878	0.13834
HOXD13	2	176957532	176960666	5	2	766063	1.0875	0.1384
SLCO1B7	12	21168630	21243040	330	21	820782	1.0871	0.13849
INHBB	2	121103719	121109383	10	5	575331	1.087	0.13852
FOXK1	7	4721930	4811074	272	54	699726	1.0868	0.13856
EPHB4	7	100400187	100425143	71	12	805530	1.0867	0.13859
DEPDC1B	5	59892739	59995993	212	22	787881	1.0863	0.13868
MTUS1	8	17501303	17658729	946	98	822469	1.0861	0.13871
NDUFAF1	15	41679547	41694658	37	7	775166	1.0858	0.13877
NFKBIA	14	35870716	35873960	12	4	866290	1.0855	0.13885
DPPA3	12	7864089	7870155	18	7	813511	1.0853	0.1389
WSB2	12	118470492	118499979	75	9	796497	1.0848	0.13901
TRIM64C	11	49075266	49080664	15	4	692288	1.0846	0.13904
HRH2	5	175084847	175136239	106	18	766696	1.0846	0.13904
FCRL4	1	157543539	157567870	70	11	813406	1.0845	0.13907
SUN2	22	39130719	39162338	61	11	793756	1.0845	0.13907
ABCC11	16	48200782	48281479	250	11	824400	1.0843	0.13911
RAP1GAP	1	21922708	21996010	286	56	825170	1.0842	0.13913
SLC5A1	22	32439019	32509016	205	13	826179	1.0842	0.13914
TNFRSF25	1	6520787	6527432	21	6	717726	1.0841	0.13915
KIAA1407	3	113682984	113775460	137	23	796601	1.0841	0.13916
TREM2	6	41126244	41130924	4	2	709026	1.0841	0.13917
LUZP2	11	24518516	25104186	2670	170	807266	1.084	0.13919
ZNF263	16	3333380	3351401	26	5	662038	1.0838	0.13924
TFE3	X	48886237	48900990	9	5	628419	1.0835	0.1393
ATAD1	10	89511608	89601111	154	10	831325	1.0821	0.13961
AKAP11	13	42846261	42897403	110	12	834729	1.0816	0.13972
PSMD6	3	63996225	64009686	32	8	857320	1.0816	0.13972
PSG5	19	43671895	43690688	118	13	296342	1.0815	0.13973
DLD	7	107531586	107561643	59	7	819896	1.0815	0.13974
DIDO1	20	61509090	61569304	188	26	811502	1.0811	0.13982
RNF11	1	51701945	51739119	45	7	786220	1.0807	0.13993
OTOP2	17	72920370	72930006	8	5	670772	1.0806	0.13994
ZBED9	6	28539407	28555112	26	8	758481	1.0805	0.13995
SNAPC3	9	15422694	15466747	123	12	795103	1.0804	0.13997
ARMC12	6	35701567	35716690	32	7	823546	1.0801	0.14004
MZT1	13	73282495	73301938	31	10	760823	1.0801	0.14005
ECT2L	6	139117248	139225207	370	57	820155	1.0798	0.14011
SHPRH	6	146205943	146285421	123	8	832649	1.0798	0.14012
PRKRIP1	7	102036804	102067129	81	11	748562	1.0797	0.14014
MXRA5	X	3226606	3265133	123	13	757528	1.0791	0.14027
MAVS	20	3827446	3856770	92	27	670161	1.079	0.14029
C9orf89	9	95858450	95875565	53	11	824794	1.079	0.1403
NQO1	16	69743304	69760849	50	12	699229	1.0786	0.14038
PHF1	6	33378773	33384230	10	4	763513	1.0786	0.14038
MIOX	22	50925213	50928750	24	10	622567	1.0785	0.1404
XCL2	1	168510003	168513235	26	9	674170	1.0783	0.14044
LOC729800	10	124578332	124585964	34	3	833885	1.0783	0.14044
DDX20	1	112298190	112310199	47	7	860458	1.0783	0.14046
KNCN	1	47011316	47016887	14	4	864972	1.0782	0.14047
PAOX	10	135192741	135205198	49	10	736511	1.0781	0.1405
LOC100509091	X	152744793	152752546	11	3	799264	1.0781	0.1405
CASD1	7	94138838	94186331	92	12	831727	1.078	0.14052
PIFO	1	111867285	111895639	137	19	803607	1.0778	0.14056
ZWILCH	15	66797431	66841823	135	16	852530	1.0777	0.14057
POLE	12	133200344	133264050	209	13	817598	1.0768	0.14078
ABCC6	16	16243422	16318083	303	40	703976	1.0767	0.1408
PDSS1	10	26986353	27035727	175	21	813797	1.0766	0.14082
CRHR2	7	30691559	30739719	136	28	772932	1.0762	0.14091
ABCC4	13	95672083	95953705	1178	124	825084	1.0761	0.14093
ABCC2	10	101542457	101611662	189	19	751529	1.076	0.14097
DUSP1	5	172195093	172198203	7	2	871515	1.0756	0.14106
KDSR	18	60994971	61034506	90	13	808322	1.0755	0.14108
PARL	3	183543522	183602693	180	19	840425	1.0748	0.14124
ZNF253	19	19976639	20005099	92	13	768077	1.0745	0.1413
GNA13	17	63005407	63052920	35	12	563088	1.0744	0.14131
NR3C1	5	142657496	143113322	1153	108	821877	1.0742	0.14136
F13B	1	197007877	197036568	59	8	820636	1.0742	0.14137
AKR7A3	1	19609057	19615280	28	5	814611	1.0741	0.14139
SLC22A15	1	116519119	116612675	234	27	809003	1.074	0.1414
RTKN2	10	63942794	64028570	231	18	833597	1.074	0.14142
IBSP	4	88720702	88733601	41	10	832610	1.0729	0.14165
COQ7	16	19078917	19091417	41	7	813514	1.0727	0.14169
KRTAP19-5	21	31874190	31874408	2	1	387215	1.0726	0.14173
NLE1	17	33458368	33469322	11	5	821876	1.0724	0.14178
SMO	7	128828713	128853386	84	15	798684	1.0723	0.14179
POMGNT1	1	46654353	46685977	48	10	829573	1.0722	0.1418
CAP1	1	40505912	40538321	114	8	826258	1.0721	0.14185
CPEB4	5	173315331	173387313	178	19	843436	1.0719	0.14189
THAP1	8	42691817	42698474	11	4	761157	1.0715	0.14196
IRF6	1	209958968	209979520	61	8	824591	1.0712	0.14204
ABCE1	4	146019156	146050676	22	8	737399	1.0709	0.14212
PRRX1	1	170633313	170708541	129	22	840737	1.0702	0.14226
C16orf97	16	52060264	52107847	117	15	849846	1.0702	0.14226
COMMD1	2	62115904	62363205	524	41	738529	1.0702	0.14228
AGO4	1	36273231	36323491	70	14	706684	1.0699	0.14233
IL18BP	11	71709955	71713965	5	2	856135	1.0698	0.14236
INHBC	12	57828543	57844609	28	5	866256	1.0697	0.14238
SH3BP4	2	235860628	235964358	358	61	719486	1.0693	0.14246
GEMIN5	5	154266976	154317776	135	14	809792	1.0693	0.14247
MDM2	12	69201952	69239324	90	16	817354	1.0692	0.14249
UBE2J1	6	90036344	90062619	50	14	843201	1.0691	0.14252
ADAMTS18	16	77316025	77469011	852	78	844687	1.0689	0.14257
SUPT3H	6	44794467	45345788	1935	59	793873	1.0686	0.14261
OSBPL5	11	3108345	3186582	424	66	793703	1.0685	0.14264
ACOT7	1	6324332	6453826	453	39	772095	1.0684	0.14268
MBD4	3	129149787	129159022	19	3	826882	1.0683	0.14268
LOC101928722	9	139144072	139148672	36	8	408859	1.0681	0.14275
ABCG1	21	43619799	43724497	421	73	793759	1.0679	0.14279
TULP4	6	158653268	158932860	1110	46	826901	1.0678	0.1428
CGN	1	151483331	151511168	42	11	764389	1.0674	0.14289
LOC644277	11	111299223	111327330	101	20	846181	1.0674	0.1429
HOXA10	7	27210210	27219880	11	4	823106	1.0666	0.14307
ALDH1A3	15	101419897	101456831	86	13	783179	1.066	0.14321
GNE	9	36214438	36277053	174	18	835859	1.0659	0.14323
ATG14	14	55833109	55878576	144	12	827523	1.0657	0.14328
CTR9	11	10772749	10801295	62	15	788268	1.0655	0.14333
TNK2	3	195590235	195635880	149	28	701825	1.0654	0.14334
CATSPER4	1	26517119	26529033	61	9	863103	1.0651	0.14341
SLC44A3	1	95285898	95360803	308	53	806800	1.065	0.14343
HEATR5A	14	31760994	31889788	195	19	777046	1.0643	0.1436
OR8H3	11	55889849	55890787	14	3	826582	1.0641	0.14364
SAMD4B	19	39833108	39876340	111	13	804433	1.064	0.14367
CDX4	X	72667090	72674421	4	2	739094	1.0637	0.14373
RAB10	2	26256729	26360323	216	12	739914	1.0637	0.14374
CTRB2	16	75237994	75241072	10	5	718131	1.0635	0.14378
DSC3	18	28570052	28622781	169	21	845557	1.063	0.14389
EIF4E3	3	71728440	71803924	267	40	822947	1.063	0.1439
HS2ST1	1	87380335	87575681	445	20	800482	1.0629	0.14391
VAV1	19	6772679	6857377	342	49	707721	1.0627	0.14395
CELF2	10	10838851	11378674	1791	189	822321	1.0624	0.14402
UTP15	5	72861568	72878984	40	5	855575	1.0624	0.14402
DUSP27	1	167063314	167098402	133	18	861914	1.0624	0.14403
ALLC	2	3705786	3750261	204	25	782997	1.0623	0.14405
ZCCHC12	X	117957787	117960931	3	2	693940	1.0622	0.14408
PABPC1	8	101715144	101734969	29	6	761844	1.062	0.14411
RTF1	15	41709302	41775761	145	17	770221	1.0619	0.14414
UGGT1	2	128848754	128953251	288	23	765965	1.0617	0.14418
SCAND1	20	34541539	34543281	2	1	872294	1.0617	0.14418
RASSF7	11	560309	564025	18	9	655606	1.0616	0.14422
CCDC65	12	49297893	49325696	85	7	776458	1.0615	0.14423
DDX28	16	68055177	68057770	2	1	869641	1.0614	0.14425
NDUFB1	14	92582467	92588153	39	4	833339	1.0612	0.1443
GATM	15	45653322	45670980	40	5	812681	1.061	0.14434
ZFR2	19	3804022	3869027	232	29	739775	1.061	0.14435
MTMR9	8	11142000	11185655	116	10	839062	1.061	0.14435
LY96	8	74903564	74941314	111	17	789675	1.0609	0.14436
ARMC2	6	109169617	109295352	341	36	793509	1.0607	0.14441
MS4A8	11	60467046	60483284	12	3	737575	1.0604	0.14448
CCDC42B	12	113587543	113597081	15	2	837198	1.0603	0.14451
CFAP44	3	113005777	113160986	564	33	843767	1.0599	0.14459
DDX17	22	38879443	38903622	37	11	747811	1.0595	0.14468
BDKRB2	14	96671016	96710666	175	35	813710	1.0592	0.14476
ATP4B	13	114303119	114312513	18	7	796099	1.059	0.1448
CDC20B	5	54408799	54469005	144	15	813902	1.0589	0.14483
HRASLS5	11	63228876	63258680	61	11	736642	1.0587	0.14486
ZNF587B	19	58341427	58357606	60	11	642370	1.0587	0.14486
SH3RF2	5	145316126	145458680	366	16	772400	1.0587	0.14488
FNDC3B	3	171757418	172118493	947	130	787824	1.0583	0.14496
ANKRD52	12	56631591	56652143	23	3	796095	1.0575	0.14514
MDM1	12	68688346	68726161	65	12	857230	1.0572	0.1452
FGFR2	10	123237844	123357972	226	48	822501	1.0572	0.14521
COMMD6	13	76099350	76111991	37	9	849607	1.0566	0.14534
IL1RL2	2	102803433	102856462	252	18	809419	1.056	0.14549
CAMK2G	10	75572259	75634349	83	11	771967	1.0556	0.14558
CENPF	1	214776522	214837914	214	19	825389	1.0552	0.14566
GTF2H5	6	158589379	158620376	74	11	797020	1.0552	0.14566
NQO2	6	3000067	3019997	164	18	820622	1.0548	0.14576
ADH1C	4	100257649	100273917	114	7	839448	1.0546	0.14579
STX7	6	132778663	132834337	166	23	835235	1.054	0.14595
PDP2	16	66914360	66925004	18	5	862424	1.0538	0.14598
PRR16	5	119799973	120023009	950	93	809029	1.0535	0.14607
RGS4	1	163038396	163046592	17	6	813055	1.0534	0.14608
ITCH	20	32951041	33099198	209	13	768627	1.0529	0.14619
RSL24D1	15	55473512	55489231	60	10	830163	1.0528	0.14623
PANK2	20	3869486	3904538	92	13	769413	1.0524	0.1463
POLN	4	2073645	2243848	423	14	814846	1.0523	0.14634
STAU2	8	74332604	74659943	993	71	830253	1.0521	0.14638
METTL9	16	21608543	21668792	78	19	698619	1.0519	0.14641
AAGAB	15	67493013	67547536	107	10	793913	1.0517	0.14646
CD22	19	35820069	35838264	83	26	809226	1.0517	0.14646
GNRHR	4	68603093	68621804	64	9	837594	1.0515	0.14652
FBXO34	14	55738021	55820329	212	13	796468	1.0513	0.14657
ADAM30	1	120436156	120439147	5	2	774173	1.051	0.14663
TRAM2	6	52362200	52441862	350	43	821676	1.051	0.14663
SNRPD3	22	24951618	24970932	45	7	660327	1.0509	0.14666
MMP13	11	102813721	102826463	29	5	837142	1.0508	0.14667
RPS6KA2	6	166822854	167275948	1810	220	773334	1.0505	0.14674
GMPR	6	16238811	16295780	160	23	780213	1.0505	0.14675
MSC	8	72753777	72756731	8	3	803843	1.0504	0.14676
ID2	2	8822113	8824583	4	2	642547	1.0502	0.1468
FUCA2	6	143815949	143833020	32	4	822665	1.0497	0.14692
ALDH1L2	12	105413562	105478341	276	29	839663	1.0494	0.14701
NSMCE4A	10	123716603	123734743	70	9	830394	1.049	0.14708
PRAM1	19	8554940	8567538	30	8	799709	1.0491	0.14708
OSBPL10	3	31702317	32023342	1118	152	810696	1.0489	0.14711
ITGA6	2	173291954	173371181	362	40	814499	1.0486	0.14718
EFEMP2	11	65633912	65640405	10	2	804735	1.0483	0.14726
FFAR2	19	35939185	35942669	9	4	860943	1.0476	0.14742
KBTBD3	11	105921825	105948465	56	12	800746	1.0474	0.14745
OR2G6	1	248684948	248685898	1	1	652968	1.0474	0.14747
DNAJC8	1	28526789	28559542	92	11	832204	1.047	0.14756
MYL9	20	35169887	35178226	10	5	698215	1.0469	0.14758
GCM1	6	52991759	53013624	77	16	835423	1.0464	0.14768
CXorf36	X	45007618	45060146	122	18	809402	1.0462	0.14772
TFCP2	12	51487539	51566926	231	23	823031	1.046	0.14777
GOLGA7	8	41348081	41368499	73	14	777656	1.0461	0.14777
C8orf37	8	96257141	96281707	120	16	866269	1.0461	0.14777
SLAMF7	1	160708865	160724611	30	6	830631	1.046	0.14779
SLC27A1	19	17581300	17616977	117	17	791637	1.046	0.14779
SMYD2	1	214454565	214510477	197	24	852736	1.0454	0.14791
OR10G3	14	22037934	22038875	10	6	789213	1.0451	0.14798
OR52H1	11	5565791	5566753	6	2	871783	1.0449	0.14803
ATP1B2	17	7554254	7561089	13	5	834287	1.0446	0.14809
KIAA1841	2	61293005	61365169	142	24	776486	1.0442	0.1482
ZNF568	19	37407231	37488834	388	17	799101	1.0441	0.14821
EVI5	1	92974253	93257961	639	22	766037	1.0441	0.14822
FSIP1	15	39886422	40075039	633	39	848114	1.044	0.14825
DCTD	4	183811244	183838630	136	18	838978	1.0439	0.14827
CHDH	3	53850324	53880420	95	22	810619	1.0437	0.1483
PRKG1	10	52750911	54058110	4597	391	817556	1.0432	0.14842
GHDC	17	40341105	40346550	5	3	585991	1.043	0.14848
BZW1	2	201676262	201688569	17	4	792721	1.0428	0.14853
TBCA	5	76986995	77072185	315	23	802428	1.0427	0.14853
DNER	2	230222345	230579286	1393	163	776511	1.0427	0.14855
ZNF569	19	37901778	37960167	118	20	711957	1.0426	0.14856
FLII	17	18148129	18162230	22	7	727499	1.0424	0.14862
VTA1	6	142468372	142542085	146	11	798514	1.0424	0.14862
TEKT5	16	10721358	10788802	414	48	828697	1.0422	0.14865
LOC100129083	19	51919160	51920679	11	5	637710	1.0421	0.14867
PDCD7	15	65409717	65426174	13	5	591200	1.0419	0.14874
USP41	22	20704868	20731544	65	20	386660	1.0418	0.14875
RLN1	9	5307637	5339873	88	13	765385	1.0418	0.14875
USP49	6	41757634	41863099	197	23	844978	1.0416	0.1488
ZNF676	19	22361903	22379753	58	7	733944	1.0416	0.14881
ST7L	1	113066140	113162040	227	21	770289	1.0415	0.14883
ATE1	10	123499939	123688149	639	53	831609	1.0413	0.14887
COMP	19	18893583	18902114	14	5	838387	1.0413	0.14888
TM7SF3	12	27124503	27167360	128	25	840015	1.0406	0.14902
S100A9	1	153330330	153333503	3	2	679485	1.0405	0.14906
NDUFS4	5	52856464	52979171	393	32	846859	1.0405	0.14906
C10orf11	10	77191217	78317133	2425	245	800331	1.0403	0.14911
RPSA	3	39448204	39454033	33	4	750814	1.0402	0.14912
LOC101928631	19	2915631	2927514	62	12	713787	1.04	0.14918
SRP54	14	35451901	35498773	191	18	842945	1.0397	0.14924
NRF1	7	129251555	129396922	372	38	827620	1.0397	0.14925
RHOF	12	122215660	122231594	47	6	818923	1.0396	0.14926
LIPC	15	58702953	58861073	613	104	800334	1.0395	0.14929
ELOVL7	5	60047616	60140101	241	26	827160	1.0394	0.1493
FAM132B	2	239060579	239077516	70	19	791637	1.0393	0.14932
LRCH2	X	114345179	114468635	154	15	716881	1.0393	0.14934
B4GALNT2	17	47209822	47247351	113	22	765674	1.0391	0.14937
VPS72	1	151148776	151162689	8	3	830532	1.0389	0.14941
TBCCD1	3	186263856	186288332	61	10	790510	1.0388	0.14944
MAGI3	1	113933087	114228545	628	54	788118	1.0384	0.14955
FICD	12	108909051	108913380	5	2	869786	1.0384	0.14955
PTPN7	1	202116141	202130716	45	18	727197	1.0378	0.14967
SPAG16	2	214149103	215275225	3575	153	774525	1.0377	0.14971
LCN8	9	139648838	139652995	28	5	743440	1.0374	0.14977
RIT1	1	155867599	155881193	24	4	785062	1.0373	0.14979
CCDC84	11	118868843	118886455	50	6	775140	1.0368	0.14991
TAS2R31	12	11182986	11184006	9	3	792819	1.0368	0.14991
FBLN5	14	92335755	92414046	259	39	819306	1.0367	0.14993
GSG2	17	3627197	3629993	10	3	790185	1.0365	0.14998
VMO1	17	4688580	4689729	3	1	871272	1.0365	0.14999
PAPL	19	39574945	39602129	110	11	811673	1.0364	0.15001
SUPV3L1	10	70939993	70968854	73	11	844569	1.0363	0.15004
STAP2	19	4324040	4342783	78	13	820894	1.0362	0.15005
EIF2B3	1	45316194	45452394	374	19	797336	1.0362	0.15006
RSPH9	6	43612767	43638935	87	10	824579	1.036	0.1501
C9orf172	9	139735733	139741884	4	1	712038	1.0359	0.15012
C21orf59	21	33973977	33985174	19	8	801817	1.0357	0.15018
POLR3G	5	89769876	89810474	86	14	844048	1.0356	0.15018
ANK3	10	61786056	62493284	2271	136	832356	1.0354	0.15024
FUT4	11	94277017	94283064	8	5	674616	1.0351	0.1503
BRI3	7	97910972	97952972	134	10	794081	1.0347	0.15041
TNFRSF9	1	7975931	8003225	58	8	809990	1.0347	0.15042
DNASE2B	1	84864215	84880691	70	10	839168	1.0346	0.15043
TCEAL7	X	102585114	102587251	1	1	856214	1.0345	0.15044
ISLR2	15	74420544	74429143	4	2	700801	1.0345	0.15045
NFKBIE	6	44225903	44233525	18	7	821217	1.0343	0.1505
KIF4A	X	69509879	69640774	210	18	750007	1.0341	0.15054
OR1N2	9	125315449	125316441	10	3	819113	1.034	0.15056
CSF3	17	38171614	38174066	11	3	872039	1.0338	0.15061
ZNF776	19	58258164	58269527	18	6	783649	1.0338	0.15061
ZNF14	19	19821281	19843921	68	12	810991	1.0338	0.15062
CMPK2	2	6980684	7006766	31	15	525722	1.0332	0.15076
DCP1A	3	53317443	53381654	113	17	804863	1.0332	0.15076
PCDHB13	5	140593509	140596993	9	3	775686	1.0331	0.15077
AMZ2	17	66202127	66253305	337	34	803612	1.033	0.1508
RPS25	11	118886422	118889057	7	1	850016	1.0329	0.15082
BARD1	2	215590370	215674428	478	48	813972	1.0329	0.15082
CDK11B	1	1571100	1590473	38	6	386646	1.0328	0.15084
ZNF335	20	44577292	44601560	60	14	800965	1.0324	0.15094
TBCC	6	42712234	42713884	3	1	814933	1.0322	0.15099
NKX6-3	8	41503829	41508011	15	5	869326	1.0319	0.15107
GBF1	10	104005255	104142656	210	26	830500	1.0317	0.1511
C4orf51	4	146601356	146653949	187	25	793408	1.0315	0.15115
PDXP	22	38054737	38062939	22	5	779067	1.0312	0.15123
RTP1	3	186915274	186919253	9	5	729845	1.0311	0.15124
YTHDC1	4	69176105	69215824	66	14	753187	1.0311	0.15125
MSANTD4	11	105878629	105892981	26	6	813909	1.0308	0.15131
TTLL9	20	30458440	30532770	160	27	814419	1.0307	0.15133
BNC2	9	16409501	16870786	1538	121	812269	1.0304	0.15141
DCXR	17	79993757	79995573	5	1	865839	1.0302	0.15146
BEND3	6	107386385	107436371	141	23	775929	1.0301	0.15149
PKIA	8	79428336	79517502	202	19	826704	1.0301	0.15149
KCNAB3	17	7825177	7833180	19	6	790960	1.0295	0.15162
NT5DC1	6	116421999	116566853	334	34	847222	1.0292	0.15168
NCALD	8	102698770	103137135	1346	114	809969	1.0292	0.15169
LRRC2	3	46556875	46621589	255	25	842338	1.0287	0.15182
OR4A15	11	55135360	55136394	4	2	679023	1.0285	0.15186
FKBP9	7	32997005	33046543	161	29	688955	1.0285	0.15186
OSBPL11	3	125247702	125314381	253	19	835488	1.0275	0.15209
LOC101927853	11	65590493	65600968	33	8	807937	1.0275	0.1521
UTF1	10	135043778	135045062	7	3	663346	1.0273	0.15213
TXNRD1	12	104609537	104744085	454	42	831147	1.0272	0.15217
BTN2A1	6	26458132	26476849	65	13	858478	1.0271	0.15218
IL11	19	55875750	55881831	20	5	838275	1.0269	0.15222
LRRTM1	2	80515481	80531718	30	9	747282	1.0269	0.15222
ZC3HAV1	7	138728266	138794466	191	23	804423	1.0269	0.15224
CPTP	1	1260136	1264276	12	3	724946	1.0267	0.15227
TAF9	5	68647551	68665840	25	6	767567	1.0266	0.15231
TBC1D9	4	141541936	141677471	351	46	827286	1.0262	0.1524
OR51E2	11	4701401	4719076	74	15	826360	1.026	0.15246
CFTR	7	117120017	117308719	329	30	813404	1.0259	0.15246
ALKBH5	17	18086867	18113268	69	9	824460	1.0258	0.15249
CCL7	17	32597235	32599261	3	2	761314	1.0257	0.15251
BBOX1	11	27062252	27149354	283	29	837457	1.0256	0.15254
DDHD1	14	53503458	53620046	218	18	797536	1.0245	0.15279
RAD54L	1	46713367	46744145	39	13	801549	1.0245	0.1528
SRSF6	20	42086504	42092245	11	5	871214	1.0244	0.15282
RPA3	7	7676347	7758238	304	26	823823	1.0238	0.15296
ZNF620	3	40547450	40559712	13	4	706634	1.0237	0.15299
HBD	11	5254059	5255858	1	1	539355	1.0236	0.15302
TMPRSS2	21	42836236	42880085	200	30	801661	1.0236	0.15302
CAPN1	11	64948686	64979477	61	11	825424	1.0235	0.15304
EMD	X	153607597	153609883	2	1	850273	1.0234	0.15307
COG8	16	69362524	69373526	20	5	824836	1.0233	0.15308
OR4C16	11	55339604	55340536	12	4	828024	1.0233	0.15309
COL8A2	1	36560840	36591305	61	10	780247	1.0232	0.15311
HOXC8	12	54402890	54406547	3	2	738955	1.023	0.15316
ZNF660	3	44626456	44641186	10	4	865107	1.0229	0.15318
C11orf53	11	111126707	111156973	76	12	794233	1.0227	0.15323
SOX30	5	157051804	157099138	134	19	848620	1.0225	0.15326
CAPN15	16	577816	604636	87	20	530225	1.0223	0.15332
STX5	11	62574332	62599563	46	4	819329	1.022	0.15338
ACPP	3	132036211	132087146	221	21	838665	1.0218	0.15343
CKAP4	12	106631659	106641713	14	6	719141	1.0212	0.15359
HPN	19	35531410	35557481	86	15	827454	1.021	0.15363
CHI3L1	1	203148059	203155978	29	6	865484	1.0208	0.15367
GZMK	5	54320107	54329960	24	7	751588	1.0208	0.15367
MVP	16	29831715	29859360	35	3	795362	1.0206	0.15372
ALDH5A1	6	24495197	24537435	195	26	814191	1.0203	0.15379
OTUD4	4	146054802	146101768	47	16	693443	1.0202	0.15381
PUF60	8	144898514	144911556	29	8	735293	1.0193	0.15403
ANGPTL1	1	178818670	178840215	37	10	792979	1.019	0.1541
SEC11A	15	85212768	85259691	97	17	828030	1.0189	0.15412
LRRC34	3	169511216	169530574	46	5	744104	1.0189	0.15412
MUL1	1	20825941	20834674	24	8	863418	1.0189	0.15413
DNAH17	17	76419778	76573476	900	129	798632	1.0188	0.15414
OR10AD1	12	48595620	48599103	26	3	830892	1.0187	0.15417
EYA3	1	28296855	28415173	280	27	708837	1.0186	0.15419
C16orf45	16	15528325	15682116	234	34	774082	1.0184	0.15426
GRAP	17	18923969	18950336	13	7	458286	1.0179	0.15436
ZNF507	19	32836514	32878573	88	15	835414	1.0179	0.15436
GALR3	22	38219389	38221502	4	2	867838	1.0177	0.15442
WI2-2373I1.2	7	330136	334388	11	5	413990	1.0175	0.15446
ZNF75A	16	3355406	3372935	38	7	720001	1.0174	0.15449
MS4A2	11	59855734	59865940	24	4	839006	1.0173	0.15452
SVOP	12	109304658	109372453	251	28	826740	1.0167	0.15464
LRRC19	9	26993134	27005691	35	11	833926	1.0165	0.15471
KHK	2	27309611	27323619	15	2	792923	1.0164	0.15473
SERPINB7	18	61420281	61472610	213	24	829709	1.0163	0.15474
TAF13	1	109606998	109618624	38	10	762791	1.0155	0.15493
GABRQ	X	151806637	151821825	28	5	758892	1.0154	0.15495
PSMD2	3	184016886	184026842	17	7	785206	1.0153	0.15499
SSU72	1	1477053	1510262	106	11	714356	1.0144	0.15519
EFCAB3	17	60447579	60493840	66	12	779115	1.0142	0.15525
G6PD	X	153759606	153775796	11	3	753862	1.0138	0.15533
KIAA1958	9	115249248	115427587	406	34	781822	1.0138	0.15534
MAP3K13	3	185000729	185206882	536	41	816196	1.0136	0.15539
TUBGCP3	13	113139319	113242494	283	19	798244	1.0132	0.15547
PTPRS	19	5205514	5340814	504	93	820400	1.0127	0.1556
GOLPH3L	1	150618701	150669672	140	10	789062	1.0123	0.1557
UBE2V1	20	48697661	48732496	69	9	787284	1.0123	0.1557
TMEM211	22	25331208	25335314	9	3	764274	1.0123	0.15571
RPL7A	9	136215069	136218280	10	2	860985	1.0122	0.15571
FAM129C	19	17634110	17664648	91	20	741775	1.0119	0.15579
ARL5A	2	152657480	152685009	60	14	685845	1.0119	0.15579
MAB21L1	13	36047926	36052786	7	3	813464	1.0116	0.15587
DDTL	22	24308652	24314748	13	5	653506	1.0114	0.15592
CCDC125	5	68576519	68628623	147	14	773855	1.0114	0.15592
C9orf153	9	88835180	88874572	82	14	820485	1.0103	0.15616
MAN1B1	9	139981379	140003639	63	13	634027	1.0104	0.15616
INVS	9	102861467	103063908	465	22	838043	1.0102	0.15619
DLL1	6	170591288	170599815	13	4	816537	1.0101	0.15622
PFAS	17	8152596	8173809	65	14	791395	1.01	0.15625
BCO2	11	112046208	112089652	107	16	773824	1.0095	0.15636
SLC22A10	11	63057372	63079246	55	7	783515	1.0094	0.15638
WNT2B	1	113010040	113063910	147	29	791086	1.0094	0.1564
TMEM63B	6	44094599	44123256	111	18	814136	1.0093	0.15641
KIAA0408	6	127759551	127780535	40	4	820266	1.0093	0.15642
C21orf62	21	34162984	34186053	64	4	837445	1.0092	0.15645
FOXD2	1	47901689	47906363	7	3	830959	1.009	0.15648
UACA	15	70946893	71055932	172	16	729488	1.009	0.15649
PNMA1	14	74178486	74181128	3	2	872294	1.0085	0.15661
FCAMR	1	207131312	207143970	38	4	843769	1.0081	0.15671
MYD88	3	38179969	38184513	4	2	749539	1.008	0.15673
CAPZA1	1	113162075	113214241	88	13	749656	1.008	0.15674
PRKCI	3	169940220	170023770	302	12	817354	1.0078	0.15677
FAM219A	9	34398182	34458568	155	21	832849	1.0078	0.15677
GSTM2	1	110210644	110226619	45	11	728726	1.0076	0.15682
GNB5	15	52413123	52483565	214	21	836131	1.0073	0.15689
ST6GALNAC2	17	74561461	74582145	100	10	775810	1.007	0.15696
ISYNA1	19	18545198	18549111	8	2	869679	1.007	0.15697
SP3	2	174771187	174830430	197	24	808876	1.007	0.15697
VTCN1	1	117686209	117753582	193	29	781214	1.0069	0.157
TMTC3	12	88536073	88593664	94	7	786550	1.0068	0.15702
ZBTB8OS	1	33086421	33116565	82	6	738024	1.0066	0.15706
LAMA1	18	6941743	7117813	655	129	777585	1.0062	0.15717
SNRNP48	6	7590432	7612200	60	10	831904	1.006	0.15722
SLC27A3	1	153746830	153752633	6	3	860993	1.0054	0.15736
LRRC37B	17	30348155	30380519	50	6	546916	1.0054	0.15736
FCGR2B	1	161632905	161648444	49	12	579631	1.0052	0.1574
IQCF6	3	51812577	51813256	2	1	849267	1.0039	0.15771
PAK1IP1	6	10695180	10710015	13	10	572397	1.0038	0.15774
SCARF2	22	20778874	20792146	46	10	808054	1.0036	0.15779
OR5AR1	11	56431162	56432094	3	2	823581	1.0034	0.15784
FAXDC2	5	154196594	154230213	58	12	788561	1.0034	0.15784
CCBL2	1	89401456	89458643	108	9	802537	1.0033	0.15786
HAP1	17	39878891	39890898	49	8	824539	1.0032	0.15788
DPP7	9	140004992	140009204	13	4	767925	1.0031	0.15792
ATP6V0A4	7	138391039	138484305	406	68	803393	1.0025	0.15804
LAMB3	1	209788215	209825820	152	23	796515	1.0024	0.15807
ADH1A	4	100197523	100212185	33	8	867440	1.002	0.15818
JMJD6	17	74708914	74722881	18	5	818644	1.0017	0.15824
GNAI2	3	50264120	50296786	41	11	819286	1.0015	0.1583
FLVCR1	1	213031597	213072705	258	15	803091	1.0014	0.15832
CCDC158	4	77234192	77333285	175	18	851478	1.0012	0.15835
GOLGA8N	15	32885657	32896342	3	2	367866	1.0012	0.15837
NXF2	X	101502094	101581634	13	6	449430	1.0011	0.15839
PGAM5	12	133287393	133299323	55	15	745674	1.0009	0.15843
ASB1	2	239335382	239360891	113	13	828423	1.0008	0.15847
HOXC12	12	54348714	54350350	4	2	872294	1.0007	0.15848
OR8I2	11	55860784	55861716	4	1	872294	1.0004	0.15855
PRSS48	4	152198152	152212719	34	5	817599	1.0004	0.15856
C2orf48	2	10281509	10351856	312	44	789590	1.0001	0.15863
BMP5	6	55618451	55740388	255	41	815048	1	0.15865
DMC1	22	38914954	38966201	82	17	753112	0.99996	0.15866
CNTN4	3	2140550	3099645	4571	534	801280	0.99985	0.15869
PRAMEF10	1	12952727	12958094	5	1	342238	0.99962	0.15875
OR8K5	11	55926870	55927793	1	1	872294	0.99891	0.15892
STBD1	4	77227179	77232283	9	4	860984	0.9986	0.15899
NECAP1	12	8234807	8250373	22	6	694712	0.99845	0.15903
HMGN4	6	26538572	26547165	19	4	831448	0.99773	0.1592
CCR1	3	46243200	46249832	12	2	786115	0.99762	0.15923
TNFSF4	1	173152870	173176471	55	8	854577	0.99736	0.1593
ARHGEF16	1	3371147	3397677	98	12	775189	0.99714	0.15935
IL7R	5	35856977	35879705	83	9	854476	0.99693	0.1594
SRP68	17	74034856	74068607	67	6	735510	0.99686	0.15942
ADSSL1	14	105190534	105213662	77	13	723126	0.9968	0.15943
CEP152	15	49030135	49104092	124	17	830108	0.99648	0.15951
ARSD	X	2822011	2847416	61	10	492105	0.99639	0.15953
FAM150B	2	279561	289002	19	5	836604	0.99619	0.15958
UQCR10	22	30163358	30166402	9	3	648222	0.99606	0.15961
KATNB1	16	57769623	57791162	77	17	777356	0.99572	0.15969
NRCAM	7	107788071	108096841	1127	70	836020	0.99554	0.15974
RGL3	19	11504732	11530018	68	8	703225	0.99542	0.15977
LRRC41	1	46744072	46769038	25	10	813534	0.99529	0.1598
ALOX15	17	4534214	4545583	40	11	730558	0.9951	0.15984
ZNF566	19	36936021	36980804	114	14	802785	0.99489	0.1599
KMT2B	19	36208921	36229781	44	12	811517	0.99484	0.15991
TEX10	9	103064357	103115856	124	13	802593	0.9948	0.15992
USP20	9	132597696	132644121	359	17	816942	0.9947	0.15994
BCL2L14	12	12223873	12252629	162	27	829073	0.99462	0.15996
BEST3	12	70037334	70093196	268	23	844546	0.99441	0.16001
OAZ3	1	151735445	151743806	24	4	808285	0.9942	0.16006
MYO5C	15	52484515	52587995	294	38	821208	0.99395	0.16012
PYROXD2	10	100143322	100174978	166	9	842274	0.99392	0.16013
AHRR	5	304291	438406	513	53	785893	0.99381	0.16016
VPS26A	10	70883908	70932617	128	12	828324	0.99375	0.16017
LOC100506248	12	12263949	12265090	3	1	681122	0.99356	0.16022
GOLGB1	3	121382046	121468662	167	19	834439	0.99343	0.16025
RASGEF1C	5	179527795	179636130	547	93	741767	0.99322	0.1603
CDA	1	20915444	20945401	131	21	807290	0.99296	0.16037
ANKFN1	17	54230836	54560007	794	79	803711	0.99288	0.16038
GPA33	1	167022082	167059868	116	21	841181	0.9926	0.16045
RPS10	6	34385231	34393902	18	6	716429	0.99233	0.16052
UBE2V2	8	48920966	48977268	41	11	719066	0.99233	0.16052
TRIM49D1	11	89644640	89650878	2	1	341050	0.99205	0.16059
THEM6	8	143808621	143818350	28	8	795892	0.99181	0.16064
HERC3	4	89513574	89629693	276	28	780760	0.9916	0.1607
SYCP3	12	102122426	102133474	17	5	837367	0.99148	0.16073
PLEKHS1	10	115511213	115542192	90	11	843022	0.99101	0.16084
ERCC8	5	60169659	60240905	177	19	821266	0.99073	0.16091
DDX24	14	94517268	94547558	92	8	832800	0.99061	0.16094
PABPC1L2B	X	72223352	72225551	2	1	202050	0.99057	0.16095
ALCAM	3	105085557	105295757	635	56	840723	0.99024	0.16103
AVIL	12	58190415	58210193	24	9	776370	0.9899	0.16111
ERP44	9	102741461	102861330	239	20	792631	0.98974	0.16115
ZNF98	19	22573899	22605148	83	5	774857	0.9897	0.16116
CCL16	17	34303529	34310373	21	6	828698	0.98968	0.16117
KDM6B	17	7737521	7758118	42	13	811658	0.98954	0.1612
RAB22A	20	56884771	56942563	192	24	800292	0.98946	0.16122
CNPY2	12	56704212	56710128	5	2	762214	0.98915	0.16129
FIBCD1	9	133777825	133814455	163	26	803207	0.98913	0.1613
ZNF789	7	99070476	99085408	20	8	755444	0.98863	0.16142
CXorf67	X	51149573	51151690	1	1	856214	0.98839	0.16148
OTX2	14	57267425	57277194	8	3	810916	0.9877	0.16165
TDRD1	10	115939015	115992425	130	13	811510	0.98747	0.1617
KIF22	16	29801383	29816706	6	4	469915	0.98747	0.16171
CDIPT	16	29869678	29874801	3	2	855027	0.98709	0.1618
VEZF1	17	56048908	56065615	28	7	733788	0.9871	0.1618
ZW10	11	113603905	113644485	117	17	842802	0.9868	0.16187
FTSJ1	X	48334454	48344752	9	4	614630	0.98644	0.16196
CCL22	16	57392695	57400102	31	9	826635	0.98638	0.16197
HHLA1	8	133073733	133117512	173	30	800518	0.98635	0.16198
SMIM24	19	3474405	3480540	18	7	775284	0.98629	0.162
NRBP2	8	144915755	144924200	11	5	727084	0.98622	0.16201
LIPA	10	90973326	91011660	112	24	840610	0.98571	0.16214
SNTG2	2	946554	1371401	2198	115	780430	0.9856	0.16217
PCDHB11	5	140578916	140582618	13	5	762655	0.98504	0.1623
ZMAT1	X	101137260	101187108	63	11	767030	0.98458	0.16242
KIF2C	1	45205396	45233439	59	10	794166	0.98444	0.16245
CDKN1A	6	36644237	36655116	40	10	831676	0.98436	0.16247
MTERF4	2	242026509	242041747	38	6	816441	0.98432	0.16248
PRODH	22	18900206	18924066	137	23	774373	0.98408	0.16254
PCSK1N	X	48689504	48694036	6	3	707692	0.98409	0.16254
TPD52	8	80947103	81083836	446	25	809104	0.98391	0.16258
ARMC9	2	232063294	232238606	486	53	757576	0.98353	0.16267
2009-03-01	12	58148881	58154193	3	2	706802	0.98288	0.16283
MAD2L2	1	11734537	11751678	68	14	804626	0.98284	0.16284
C1orf216	1	36179477	36184790	8	3	726225	0.98276	0.16286
TAS2R19	12	11174271	11175170	7	3	629336	0.98262	0.1629
PSG7	19	43428284	43441330	73	5	120718	0.98254	0.16292
DYTN	2	207516345	207583120	291	39	814616	0.98251	0.16293
LOC100129098	8	55378154	55382986	21	8	732043	0.98241	0.16295
CYP3A7-CYP3A51P	7	99282302	99332819	103	6	823432	0.98231	0.16297
CDC37L1	9	4679566	4706594	73	8	827540	0.98225	0.16299
UBR4	1	19401000	19536812	269	24	829224	0.98218	0.16301
ZNF696	8	144371651	144382122	44	4	852940	0.98203	0.16304
ARHGAP32	11	128834955	129062093	480	38	814272	0.982	0.16305
SUPT20HL1	X	24380503	24383557	5	3	754369	0.98194	0.16306
COL24A1	1	86194916	86622121	1639	103	826377	0.98193	0.16307
MRPL27	17	48445228	48450562	16	4	767177	0.98174	0.16311
CASP5	11	104864967	104893895	88	16	765436	0.98162	0.16314
HEBP2	6	138725336	138734582	25	6	819398	0.98135	0.16321
TOPAZ1	3	44283378	44373590	189	14	851124	0.98089	0.16332
NRIP1	21	16333556	16438224	192	27	789912	0.98045	0.16343
HSD17B14	19	49316274	49339935	104	23	631607	0.98044	0.16344
KLHL40	3	42727011	42733938	9	4	824657	0.98031	0.16347
TPPP	5	659977	693510	203	23	665816	0.97988	0.16357
TMEM132D	12	129556271	130388212	3338	434	794674	0.97867	0.16387
STAM2	2	152973315	153032506	188	19	683451	0.97864	0.16388
DCLK2	4	150999426	151178609	541	53	825935	0.97851	0.16391
RAB35	12	120532899	120554643	68	13	844479	0.97831	0.16396
PSMD1	2	231921578	232037541	208	25	770248	0.97739	0.16419
HNRNPR	1	23635953	23671143	34	6	816226	0.977	0.16428
APOA1BP	1	156561554	156564091	12	1	872398	0.977	0.16429
ZNF268	12	133757995	133783698	91	8	757311	0.9769	0.16431
NANP	20	25593571	25604648	31	6	820935	0.97689	0.16431
ZBTB9	6	33422356	33425321	5	3	651849	0.97688	0.16431
RBL1	20	35624752	35724403	143	22	773999	0.9764	0.16443
ARHGAP11A	15	32906720	32931868	62	15	615286	0.97623	0.16447
ARL8A	1	202102532	202113871	20	6	779046	0.97623	0.16448
CALB2	16	71392616	71424341	96	12	843483	0.9759	0.16456
FAM161A	2	62051983	62081278	82	13	762622	0.97535	0.16469
FIGN	2	164461447	164592618	250	35	778221	0.97531	0.1647
MCUR1	6	13786781	13814794	57	15	795166	0.97518	0.16474
SLC38A9	5	54921673	55008163	503	12	823761	0.97509	0.16476
KIDINS220	2	8865295	8977755	219	28	695764	0.97504	0.16477
RILPL1	12	123955909	124018265	190	23	694946	0.97499	0.16478
POLM	7	44111846	44122129	23	5	781753	0.975	0.16478
ZFHX4	8	77593515	77779521	383	44	830653	0.97476	0.16484
ZNF250	8	146102336	146127453	29	8	706467	0.97434	0.16494
STARD3	17	37793333	37820454	72	8	789370	0.97403	0.16502
DPRX	19	54135310	54140263	14	4	469392	0.97385	0.16507
C16orf78	16	49407808	49433321	79	9	830957	0.97364	0.16512
TMEM44	3	194308402	194354150	298	31	815636	0.97334	0.16519
NPTX1	17	78440633	78450404	36	10	822840	0.9733	0.1652
TMEM242	6	157710054	157745253	104	17	521812	0.97318	0.16523
MRPS22	3	139062861	139075888	36	6	841971	0.97307	0.16526
RASSF9	12	86198331	86230318	112	14	833341	0.973	0.16528
OR5T3	11	56019676	56020698	1	1	872294	0.97274	0.16534
TXN2	22	36863083	36878072	66	9	833664	0.97212	0.1655
DDT	22	24313554	24322019	4	2	784237	0.97201	0.16552
C9orf57	9	74666275	74687728	65	13	829270	0.97187	0.16556
SRSF4	1	29474250	29508637	72	16	803931	0.97182	0.16557
APEX1	14	20923290	20925931	5	3	854016	0.9717	0.1656
RPP14	3	58291972	58305920	50	8	814814	0.97157	0.16563
BCL9L	11	118766849	118796327	41	12	779765	0.97113	0.16574
YPEL4	11	57412560	57417417	5	3	641895	0.97088	0.1658
MID2	X	107068889	107174867	90	10	709575	0.97049	0.1659
ERCC3	2	128014866	128051752	97	21	751356	0.97047	0.16591
DMXL1	5	118406839	118584822	286	44	806525	0.9704	0.16592
ANO7	2	242127924	242164791	160	34	678026	0.97011	0.166
LGALS9	17	25958174	25976586	57	7	763721	0.96976	0.16608
ADI1	2	3501690	3523350	106	7	765653	0.96972	0.16609
OPTC	1	203463271	203478077	62	12	697029	0.96969	0.1661
RBM44	2	238707032	238751451	106	16	790056	0.96954	0.16614
GGCT	7	30536237	30544457	34	8	802123	0.96954	0.16614
FBXO5	6	153291658	153304740	43	7	822781	0.96948	0.16615
WDR20	14	102606189	102690010	211	26	758969	0.96873	0.16634
RHPN1	8	144451025	144466390	48	8	784059	0.96866	0.16636
EFHC2	X	44005549	44202923	247	33	757015	0.9686	0.16637
PITPNC1	17	65373397	65693379	911	166	790512	0.96858	0.16638
RHOJ	14	63671080	63760230	237	23	831200	0.96832	0.16644
PTGS2	1	186640944	186649559	18	6	844372	0.96828	0.16645
ZNF812	19	9800189	9811493	46	5	818401	0.96824	0.16646
DNAJC25-GNG10	9	114393632	114432526	149	20	852234	0.96809	0.1665
DTNA	18	32073254	32471808	970	54	826559	0.96761	0.16662
GPN1	2	27851515	27873713	61	10	574209	0.96733	0.16669
SLC39A1	1	153931575	153940660	14	5	774762	0.96723	0.16672
IFNL4	19	39736954	39739496	16	4	633767	0.96699	0.16677
WFDC2	20	44098229	44110172	46	9	829503	0.96681	0.16682
ABRACL	6	139349819	139364439	53	12	818670	0.96683	0.16682
TAS2R30	12	11285884	11286843	3	1	762693	0.96663	0.16687
CACNA1B	9	140772241	141019076	501	47	662012	0.9662	0.16697
PEX3	6	143771918	143811753	70	8	831752	0.96598	0.16703
HECTD3	1	45468220	45477027	20	4	802913	0.96568	0.1671
IKBKG	X	153769419	153796804	9	4	699223	0.96569	0.1671
LOC101929536	1	40254654	40255843	10	3	738877	0.96561	0.16712
ZNF57	19	2900896	2918641	111	12	692053	0.9655	0.16715
ERH	14	69846840	69865021	50	12	819963	0.96472	0.16734
TMEM88B	1	1361508	1363167	10	4	589744	0.96457	0.16738
TMEM41A	3	185207389	185216845	7	2	711952	0.9644	0.16742
FAM168A	11	73111837	73309234	305	24	735040	0.96437	0.16743
LGI1	10	95517566	95557916	138	22	791299	0.9643	0.16745
C7orf60	7	112459202	112579932	209	27	737605	0.96376	0.16758
PLOD1	1	11994724	12035599	125	14	802994	0.96311	0.16775
MTRNR2L8	11	10529434	10530723	6	3	629755	0.96308	0.16775
HIGD1A	3	42824400	42846027	45	12	781066	0.96306	0.16776
ZNF837	19	58878990	58892389	47	8	768434	0.96247	0.16791
CCDC96	4	7042576	7044728	3	2	863195	0.96228	0.16795
RRAS	19	50138552	50143400	8	2	859938	0.96225	0.16796
LOC101929373	10	42737971	42772290	68	8	438925	0.96218	0.16798
GLRA3	4	175545367	175750465	831	93	817200	0.96218	0.16798
ABCA5	17	67240576	67323323	203	21	766595	0.96215	0.16799
TIGD4	4	153689837	153700916	26	6	823556	0.96196	0.16804
LAMTOR2	1	156024517	156028301	8	4	763719	0.9619	0.16805
ZNF226	19	44669215	44682534	12	4	717627	0.96176	0.16809
CNTNAP3	9	39070196	39288300	271	21	374527	0.96163	0.16812
PRDX3	10	120927215	120938377	19	5	791330	0.96159	0.16813
BSG	19	571277	583493	98	15	595154	0.96144	0.16817
BFAR	16	14726668	14763093	46	15	700278	0.96134	0.16819
PTRHD1	2	25013136	25016251	12	5	803450	0.96086	0.16831
OR2B2	6	27878963	27880174	4	2	871007	0.96079	0.16833
TLE1	9	84198598	84303596	353	80	809457	0.96031	0.16845
RARG	12	53604350	53626040	45	12	759826	0.96027	0.16846
ZFYVE16	5	79703386	79775498	182	12	791149	0.9602	0.16848
PELI1	2	64319786	64371605	138	18	771929	0.96001	0.16853
GREM2	1	240652873	240775462	401	79	751871	0.95994	0.16854
FAM134B	5	16472922	16617167	474	60	823282	0.95973	0.16859
SYN2	3	12182150	12233532	121	18	849839	0.95953	0.16865
FAM26E	6	116832808	116839709	19	4	867474	0.95953	0.16865
INADL	1	62208149	62629592	1407	125	817753	0.95939	0.16868
SIVA1	14	105219470	105225996	24	7	701808	0.95898	0.16878
KRTAP19-6	21	31913854	31914181	1	1	872294	0.95859	0.16888
USP38	4	144106070	144143141	74	8	832304	0.95858	0.16889
ENGASE	17	77067565	77084685	81	14	785795	0.95833	0.16895
ZNF677	19	53738638	53758219	93	7	830857	0.95828	0.16896
DDX3X	X	41192561	41209527	33	9	727223	0.95802	0.16903
SHISA6	17	11144740	11467380	1173	143	830569	0.9576	0.16913
CLEC4E	12	8685901	8693558	15	3	799264	0.95741	0.16918
AKAP1	17	55162553	55198710	117	23	816895	0.95743	0.16918
TSR2	X	54466853	54471730	7	2	750262	0.95706	0.16927
MPDZ	9	13105700	13279660	263	32	792384	0.95694	0.1693
PCCA	13	100741269	101182691	896	80	823922	0.95643	0.16943
PSMC6	14	53173894	53194716	28	7	776389	0.95641	0.16943
LOC101927260	2	112003803	112006256	7	3	870227	0.95634	0.16945
PHAX	5	125936607	125962944	88	9	783846	0.95636	0.16945
ANKMY1	2	241418839	241500472	316	54	794889	0.95601	0.16953
NR2C2AP	19	19312223	19314238	1	1	858362	0.95562	0.16963
IARS	9	94972489	95056038	219	20	786628	0.95562	0.16963
PGAM2	7	44102326	44105186	7	1	872294	0.95552	0.16966
CMPK1	1	47799469	47844511	110	10	836548	0.95526	0.16972
GIPC1	19	14588571	14606961	83	18	821800	0.95527	0.16972
TMEM72	10	45406764	45430642	66	10	845100	0.95503	0.16978
ABHD13	13	108870763	108886603	42	7	802555	0.95496	0.1698
USP36	17	76783463	76836980	116	16	808278	0.95495	0.1698
HCLS1	3	121350246	121379791	88	12	797924	0.95485	0.16983
CA13	8	86157716	86196302	64	8	775191	0.95453	0.16991
CAMKK2	12	121675495	121736111	180	32	816127	0.95439	0.16994
SEC61A1	3	127770402	127790526	50	4	841008	0.95429	0.16997
NUDT8	11	67395409	67397408	4	2	872294	0.95423	0.16998
ZSCAN16	6	28092334	28097864	10	2	865478	0.95415	0.17
RCAN2	6	46188467	46459804	566	45	777554	0.95416	0.17
UPF1	19	18942744	18979039	67	15	804130	0.95378	0.1701
ZNF227	19	44716684	44741421	28	6	743914	0.95373	0.17011
LRRC59	17	48458594	48474914	53	9	758613	0.95368	0.17012
DIXDC1	11	111797868	111893374	82	13	716986	0.95346	0.17018
CKLF	16	66586466	66603832	33	5	822830	0.95343	0.17019
ATOH8	2	85980909	86018506	88	14	780250	0.95326	0.17023
ADCY3	2	25042038	25142602	394	27	816435	0.95309	0.17027
PABPC4L	4	135117488	135122903	13	4	651443	0.95264	0.17039
PHOSPHO2	2	170550946	170558218	13	4	806886	0.95235	0.17046
TEDDM1	1	182367252	182369751	7	2	872398	0.95222	0.17049
TACC2	10	123748689	124014057	1109	153	801261	0.95201	0.17055
PRSS35	6	84222194	84235423	34	6	851735	0.9519	0.17057
NDUFS8	11	67798084	67804114	13	5	759740	0.9518	0.1706
STAT2	12	56735381	56754058	28	3	775042	0.95149	0.17068
DNAJB11	3	186288467	186303589	49	4	814868	0.95131	0.17072
C3orf70	3	184795838	184870802	227	23	808656	0.95116	0.17076
GAPVD1	9	128024073	128127290	153	13	789924	0.9507	0.17088
FOXA1	14	38058757	38064325	9	4	810458	0.95064	0.17089
KAZN	1	14219646	15444544	4846	571	800909	0.95034	0.17097
TAS2R14	12	11090853	11091806	4	2	756145	0.95031	0.17098
ASXL2	2	25962253	26101312	366	26	767155	0.95031	0.17098
PDPR	16	70147529	70196437	62	9	420950	0.94989	0.17108
MRPL20	1	1337276	1342693	14	6	703646	0.94953	0.17118
WDR89	14	64063757	64108641	109	9	767672	0.94947	0.17119
DPH2	1	44435653	44439043	3	1	872398	0.94942	0.1712
PRG2	11	57154834	57171420	28	6	821575	0.94932	0.17123
GLRX	5	95149553	95158577	19	6	871669	0.94911	0.17128
SCRIB	8	144873090	144897890	71	15	727977	0.94896	0.17132
TUBB4B	9	140135711	140138159	2	1	520092	0.94856	0.17142
ZNF662	3	42947402	42960825	17	4	824390	0.94823	0.17151
GPC4	X	132433815	132549205	115	10	744546	0.94813	0.17153
NSMCE1	16	27236315	27280113	96	12	804160	0.9481	0.17154
APPBP2	17	58520520	58603580	49	23	540545	0.94808	0.17154
CRIP3	6	43273211	43277005	3	1	872294	0.94742	0.17171
AK2	1	33473541	33502512	58	11	693002	0.94704	0.17181
CD6	11	60739113	60787849	196	36	826413	0.94691	0.17184
UNC93A	6	167704803	167729502	164	25	794708	0.94671	0.17189
TMEM114	16	8619502	8622226	12	4	871254	0.94662	0.17192
GUCA2A	1	42628362	42630395	5	3	640822	0.94641	0.17197
CRABP2	1	156669398	156675608	13	7	576030	0.9461	0.17205
POLE3	9	116169515	116173029	7	2	842718	0.94595	0.17209
COX5A	15	75212616	75230495	36	7	797485	0.94589	0.1721
SLC16A8	22	38474144	38479170	14	5	802189	0.94582	0.17212
ZNF541	19	48023942	48075994	65	10	756522	0.94571	0.17215
RGPD6	2	111271379	111336309	1	1	341050	0.94523	0.17227
AKAP7	6	131456826	131604675	335	33	800328	0.94486	0.17236
INCENP	11	61891445	61920635	131	11	846843	0.94476	0.17239
PPP1R1C	2	182818968	182996109	440	53	787920	0.94467	0.17241
GAA	17	78075339	78093680	121	13	828308	0.94463	0.17242
DCT	13	95091835	95131936	143	17	839222	0.94448	0.17246
ROBO3	11	124735305	124751370	43	14	801312	0.94424	0.17252
P2RY2	11	72928735	72953472	54	17	726204	0.94423	0.17253
SLC22A20	11	64981311	65010579	75	10	794560	0.94396	0.17259
FUS	16	31191431	31206192	11	5	608150	0.94374	0.17265
NAGK	2	71295408	71305998	32	10	824241	0.94371	0.17266
FOXJ1	17	74132414	74137380	9	3	842219	0.94343	0.17273
IGFL4	19	46543006	46544274	2	1	872294	0.9433	0.17276
COMMD2	3	149456257	149470287	28	4	844189	0.943	0.17284
EDEM2	20	33703160	33735161	109	11	840252	0.94276	0.1729
OXSM	3	25831563	25836025	5	2	770837	0.94278	0.1729
TMEM255A	X	119392505	119445391	83	17	746275	0.94275	0.1729
TK1	17	76170160	76183285	60	13	807644	0.94272	0.17291
ULK1	12	132379279	132407707	68	11	753082	0.94232	0.17301
SIK1	21	44834395	44847002	51	6	826514	0.94227	0.17303
LOC101929301	7	44910545	44911757	14	3	759885	0.94219	0.17305
DUSP10	1	221874764	221916204	90	20	842313	0.94206	0.17308
TRIM44	11	35684353	35830930	190	31	753980	0.94199	0.1731
FAM177A1	14	35514113	35552589	149	20	843361	0.94186	0.17313
ATP5F1	1	111991467	112004540	28	6	822270	0.94154	0.17321
BIK	22	43506754	43525718	59	11	815759	0.94125	0.17329
FCN1	9	137797711	137809849	38	4	810014	0.94122	0.1733
CIB1	15	90773477	90808991	137	10	810413	0.94082	0.1734
HPS1	10	100175955	100206720	119	18	829899	0.94046	0.17349
DUXA	19	57663094	57678856	88	19	751531	0.94044	0.1735
PCDH10	4	134070470	134112732	71	13	797182	0.94005	0.1736
N6AMT2	13	21302036	21348095	169	16	815956	0.93996	0.17362
C22orf34	22	50013290	50051190	151	19	777477	0.93966	0.17369
IFNA8	9	21409146	21410184	1	1	872294	0.93949	0.17374
TMEM9B	11	8968840	8986553	48	6	841875	0.93944	0.17375
PRKAR1A	17	66507921	66547457	101	15	811048	0.93923	0.17381
VKORC1L1	7	65338257	65424545	179	15	772325	0.93907	0.17385
SORD	15	45315302	45367287	167	24	600225	0.93774	0.17419
TNRC6A	16	24741028	24837548	191	23	789509	0.93737	0.17429
CNKSR1	1	26503981	26516375	28	8	829652	0.93725	0.17432
PIK3R3	1	46505812	46642167	235	19	832928	0.93722	0.17432
SYDE2	1	85623356	85667292	134	16	808999	0.93707	0.17436
LRIG1	3	66429221	66551446	312	43	790800	0.93709	0.17436
ADGRD1	12	131438452	131626010	902	100	798547	0.93702	0.17437
RNF31	14	24616101	24629870	23	10	737443	0.93688	0.17441
CALML4	15	68483043	68498448	18	4	756019	0.9368	0.17443
CALR3	19	16589767	16607015	59	5	814657	0.93646	0.17452
EXOC7	17	74077086	74099868	57	4	819834	0.93634	0.17455
SAG	2	234216309	234255701	143	20	821015	0.93619	0.17459
BANP	16	87984231	88110924	665	33	766661	0.9356	0.17474
GREM1	15	33010175	33026870	56	9	865674	0.9352	0.17484
NUDT5	10	12209573	12238143	64	16	795101	0.93499	0.1749
PROSC	8	37619680	37637286	13	8	691868	0.93498	0.1749
OPRL1	20	62711451	62731996	48	12	744917	0.93489	0.17492
RND3	2	151324707	151344209	34	11	740332	0.934	0.17515
SPDL1	5	169010638	169031782	71	8	839702	0.93392	0.17517
C2orf44	2	24252206	24270296	44	12	778578	0.93386	0.17519
FGFR1OP2	12	27091305	27119581	76	17	841454	0.93314	0.17537
P2RX2	12	133195393	133198972	14	4	734703	0.93301	0.17541
C19orf35	19	2274631	2282181	39	7	762651	0.93244	0.17555
SAMHD1	20	35519285	35580246	120	17	821447	0.93239	0.17557
LOC101929692	6	171030548	171043614	4	1	341050	0.93224	0.17561
C12orf79	12	92378752	92536447	481	87	800537	0.93216	0.17563
DNAJB4	1	78444847	78483648	97	22	796219	0.93204	0.17566
ZNF154	19	58208594	58220579	34	8	837480	0.93199	0.17567
ARHGEF17	11	73019663	73080425	150	12	787385	0.9314	0.17582
DHX36	3	153993452	154042286	88	14	813297	0.93119	0.17588
VARS2	6	30881982	30894236	62	6	661019	0.93107	0.17591
KRTAP4-12	17	39279343	39280419	4	1	831775	0.93096	0.17594
COL8A1	3	99357440	99518061	396	40	822559	0.93095	0.17594
CDC42EP2	11	65082289	65089900	12	6	742872	0.93041	0.17608
ANKLE1	19	17392454	17398455	34	5	821355	0.93035	0.1761
SYT17	16	19179541	19279656	264	45	768888	0.92986	0.17622
SCGB2A2	11	62037630	62040628	5	3	865114	0.92984	0.17623
CPSF3L	1	1246965	1260067	21	7	662657	0.92906	0.17643
PRSS36	16	31150244	31161415	13	7	612011	0.92883	0.17649
CCDC142	2	74699959	74710357	15	9	606384	0.92877	0.1765
CD79A	19	42381190	42385439	4	2	851162	0.9287	0.17652
RANBP6	9	6011019	6015640	6	2	858874	0.92809	0.17668
CNKSR3	6	154726433	154831753	475	78	832952	0.92805	0.17669
PHOSPHO2-KLHL23	2	170550964	170608396	257	30	796640	0.92786	0.17674
KRTAP25-1	21	31661463	31661832	2	1	872294	0.92784	0.17674
KAT7	17	47865922	47906458	38	16	738042	0.92761	0.17681
CCM2	7	45039345	45116069	271	21	825955	0.9267	0.17704
MAGED1	X	51546155	51645450	102	13	691632	0.92647	0.1771
TMEM248	7	66386203	66423538	98	13	778826	0.9264	0.17712
KCNA7	19	49570675	49576198	26	5	854796	0.92588	0.17725
OR10G9	11	123893720	123894655	10	3	855116	0.92585	0.17726
MAP4K4	2	102314165	102511152	357	35	764024	0.92583	0.17727
FAM72A	1	206138911	206155074	6	3	354458	0.92555	0.17734
DNM1L	12	32832134	32898584	273	7	807791	0.92552	0.17735
DVL1	1	1270658	1284509	45	10	681489	0.92545	0.17737
CLEC2L	7	139208674	139229731	29	5	549308	0.92544	0.17737
LYZ	12	69742134	69748013	20	6	822955	0.92527	0.17741
DCAF12L1	X	125683366	125686842	2	1	824367	0.92484	0.17752
SLC6A17	1	110693132	110744824	118	16	789814	0.92464	0.17758
CCT6A	7	56119378	56131682	31	9	787182	0.92422	0.17769
PRB1	12	11504757	11508524	19	9	513532	0.92384	0.17778
TMC6	17	76108999	76128488	77	24	678033	0.92351	0.17787
SLC22A1	6	160542821	160580147	114	26	811491	0.92331	0.17792
OVOL2	20	18004796	18039834	173	29	788748	0.92322	0.17795
LURAP1L	9	12774989	12823059	172	35	740810	0.92312	0.17797
EPHA3	3	89156674	89531284	748	50	797888	0.92311	0.17798
DYSF	2	71680347	71913895	912	144	801674	0.92302	0.178
RTP3	3	46539485	46542439	11	3	779361	0.92297	0.17801
AASDHPPT	11	105948292	105969419	33	8	817300	0.92252	0.17813
CCDC112	5	114602885	114632458	57	11	840687	0.92237	0.17817
NGDN	14	23938898	23947402	22	4	784865	0.92232	0.17818
PM20D1	1	205797150	205819276	60	18	815875	0.92177	0.17832
ATAD3C	1	1378152	1405538	82	12	502660	0.9216	0.17837
TXNL1	18	54270053	54305920	75	10	797573	0.9215	0.17839
OR2T6	1	248550910	248551836	6	2	748574	0.92121	0.17847
SHISA7	19	55940105	55954230	32	10	567315	0.92116	0.17848
NUP210L	1	153965166	154127592	255	21	759065	0.92115	0.17849
HCFC1R1	16	3072626	3074287	1	1	872294	0.92108	0.1785
TRIM2	4	154073650	154260474	528	71	816449	0.92095	0.17854
POU5F1	6	31132114	31138451	58	11	811402	0.92088	0.17856
NUPR1	16	28548662	28550495	5	3	858321	0.92035	0.17869
GTDC1	2	144702502	145112578	607	60	718502	0.91991	0.17881
KHDC1	6	73951037	74019938	267	19	805233	0.9199	0.17881
CYP51A1	7	91741463	91764059	43	3	795950	0.91971	0.17886
FCHSD2	11	72547788	72853727	282	45	764357	0.91945	0.17893
ICAM5	19	10400655	10407454	22	6	870587	0.9193	0.17897
NPVF	7	25264189	25268105	24	7	848487	0.91926	0.17898
GPR83	11	94110477	94134585	101	16	841558	0.91898	0.17905
RIC8A	11	207499	215113	25	8	793421	0.91867	0.17913
ARF4	3	57557090	57583215	72	11	831460	0.91861	0.17915
HOMER3	19	19040010	19052041	25	9	710036	0.91811	0.17928
CST2	20	23804404	23807312	19	5	777860	0.91796	0.17932
TMED7	5	114948905	114961876	26	7	849734	0.91779	0.17936
METTL15	11	28129798	28355054	338	26	789061	0.91776	0.17937
ZNF587	19	58331011	58379953	176	23	712369	0.91736	0.17948
DRGX	10	50574161	50604062	60	8	826690	0.91726	0.1795
MAZ	16	29817417	29822504	1	1	843609	0.91727	0.1795
LIG4	13	108859790	108870716	16	5	857897	0.91709	0.17955
LPIN2	18	2916992	3013313	283	30	747930	0.91706	0.17956
RAD51AP2	2	17691851	17701847	34	3	834491	0.91666	0.17966
HTR3E	3	183814852	183824783	23	5	839431	0.91619	0.17978
AOC2	17	40996609	41002724	7	5	560302	0.91547	0.17997
PYY	17	42030101	42081837	153	22	766080	0.91546	0.17997
OR2V2	5	180581943	180582890	2	1	757371	0.91542	0.17999
RAB27A	15	55495164	55582034	336	38	807811	0.91519	0.18005
CCDC64	12	120427648	120532299	208	19	810965	0.91501	0.18009
ZNF22	10	45496273	45500777	15	5	834813	0.91498	0.1801
ARHGDIB	12	15094949	15114562	50	9	802811	0.9147	0.18017
TXNDC2	18	9885723	9889272	23	8	761333	0.91464	0.18019
KITLG	12	88886570	88974250	188	11	804754	0.91402	0.18035
OR7A10	19	14951760	14952689	5	2	869276	0.91395	0.18037
TEX38	1	47137497	47139266	4	2	819847	0.91383	0.1804
C17orf70	17	79506911	79519429	45	9	803773	0.91374	0.18043
OSBP2	22	31089769	31303811	625	76	824650	0.91371	0.18043
RASSF3	12	65004293	65091347	267	24	823043	0.91369	0.18044
PAN2	12	56710007	56727837	25	5	737817	0.91361	0.18046
CYSRT1	9	140119086	140120765	3	1	652968	0.91342	0.18051
SPTA1	1	158580496	158656506	191	21	826805	0.91337	0.18052
CR1L	1	207818458	207897036	374	27	776160	0.91331	0.18054
TTC7B	14	91006932	91282823	945	112	806210	0.91297	0.18063
LIMA1	12	50569563	50677353	148	11	756063	0.91287	0.18065
AGGF1	5	76326210	76361059	93	16	799621	0.9127	0.1807
MTAP	9	21802635	21941040	308	39	768630	0.91256	0.18074
DYNC1LI1	3	32567463	32612373	91	15	797016	0.91217	0.18084
ALG1L	3	125647459	125709383	244	25	712700	0.912	0.18088
EHD1	11	64620206	64647181	64	7	787005	0.91198	0.18089
NFKB1	4	103422486	103538459	259	19	798849	0.91179	0.18094
GFI1	1	92940318	92952433	22	6	763921	0.91168	0.18097
CEACAM7	19	42177235	42192196	45	5	819912	0.91163	0.18098
SLC39A3	19	2729925	2740074	34	9	728343	0.91148	0.18102
FAM200B	4	15683352	15692070	18	6	860978	0.91147	0.18102
TTC21B	2	166729872	166810348	210	23	641503	0.91141	0.18104
GEM	8	95261481	95274547	32	7	836541	0.91138	0.18105
TMEM229B	14	67913801	67982445	262	51	815412	0.91099	0.18115
VNN1	6	133001997	133035194	162	14	843445	0.91098	0.18115
SPIC	12	101869133	101880954	43	12	788179	0.9105	0.18128
ABHD6	3	58223233	58280463	226	20	830212	0.91045	0.18129
STRA13	17	79976579	79980786	12	4	726382	0.91042	0.1813
MT1A	16	56672578	56673999	8	2	871551	0.91031	0.18133
OR6C74	12	55641072	55642010	5	1	871481	0.91002	0.1814
SHANK2	11	70313961	70935808	1882	212	811978	0.90985	0.18145
GMNC	3	190570526	190610190	132	26	732050	0.90958	0.18152
CYFIP1	15	22892667	23003603	473	84	782453	0.90951	0.18154
ZNF687	1	151254094	151264381	11	4	685953	0.90947	0.18155
RAB1B	11	66036056	66044963	19	6	803437	0.90942	0.18157
UNC5B	10	72972292	73062635	334	52	781980	0.90927	0.1816
NUS1	6	117996617	118031890	102	18	841463	0.9092	0.18162
MPC1	6	166778407	166796501	24	3	795185	0.90913	0.18164
ZNF526	19	42724492	42732353	5	3	577976	0.90911	0.18165
CKLF-CMTM1	16	66586466	66613038	51	5	837803	0.90862	0.18177
CHPF	2	220403669	220408487	12	3	786873	0.9086	0.18178
PABPC3	13	25670276	25672705	6	3	404765	0.90844	0.18182
NIPA2	15	23004684	23034427	145	16	819346	0.90847	0.18182
IGLON5	19	51815102	51834102	51	9	804113	0.90846	0.18182
MX2	21	42733918	42780870	157	37	799307	0.90844	0.18182
NEUROD1	2	182540833	182545392	5	3	750429	0.90839	0.18184
PSMC1	14	90722894	90738969	69	2	825517	0.9079	0.18196
VEGFC	4	177604689	177713899	336	18	754043	0.90782	0.18199
DNASE1	16	3661772	3712689	130	12	824042	0.9075	0.18207
TAZ	X	153639877	153650065	8	2	725938	0.90734	0.18211
ATF1	12	51157789	51214943	111	11	818194	0.90722	0.18214
DOK2	8	21766384	21771290	10	4	763827	0.90717	0.18216
PPA2	4	106290234	106395227	421	29	834851	0.90713	0.18217
CYP4A11	1	47394846	47407156	38	5	757838	0.90704	0.18219
WNT8A	5	137419581	137428337	20	6	750098	0.90705	0.18219
SPX	12	21679256	21684210	12	5	862629	0.90696	0.18221
C11orf71	11	114262170	114271272	29	7	832767	0.90624	0.18241
POLR1E	9	37485945	37503694	119	5	845648	0.9061	0.18244
HINT1	5	130494976	130501041	23	3	852701	0.90549	0.1826
TMPO	12	98909351	98944157	94	16	843881	0.90512	0.1827
WDR46	6	33246682	33257304	28	9	740568	0.90492	0.18275
FAM110D	1	26485511	26489119	11	5	706050	0.90484	0.18277
ZNF761	19	53935227	53961515	248	36	758889	0.90423	0.18294
AIMP2	7	6048882	6063465	77	16	830064	0.90372	0.18307
NXF1	11	62559597	62572964	8	4	834589	0.90369	0.18308
FCMR	1	207076630	207095378	35	7	707750	0.9033	0.18318
MYL6B	12	56546040	56551771	3	1	781076	0.9031	0.18324
PDE4C	19	18318771	18359010	110	13	818637	0.90301	0.18326
LOC101929519	9	96433303	96435032	6	4	785345	0.90276	0.18333
TAS2R60	7	143140546	143141502	2	1	847817	0.90266	0.18335
EGFL8	6	32132382	32136062	12	4	773532	0.90224	0.18346
SCIN	7	12609989	12693228	327	54	834714	0.90202	0.18352
HTR4	5	147830595	148034090	588	59	790361	0.90199	0.18353
WTH3DI	2	132118065	132121731	5	2	596492	0.90168	0.18361
C12orf76	12	110465401	110505500	91	16	736454	0.90152	0.18366
MYLK2	20	30407115	30422500	42	7	859024	0.90088	0.18383
TCP11L2	12	106696570	106741365	111	15	820436	0.90074	0.18386
PTCHD2	1	11539295	11597640	153	16	830734	0.90072	0.18387
RARS	5	167913463	167946311	129	7	847392	0.90069	0.18388
DGKK	X	50111879	50213721	158	12	775848	0.90048	0.18393
PIGU	20	33148346	33265089	162	14	789542	0.90044	0.18394
PIP5KL1	9	130683808	130693076	15	3	784827	0.90034	0.18397
FOXB1	15	60296421	60298142	2	1	872294	0.90008	0.18404
RAB33B	4	140374961	140397070	60	7	771713	0.89963	0.18416
SERPINA10	14	94749648	94759608	30	7	850979	0.8996	0.18417
METTL13	1	171750761	171766856	52	5	869064	0.89947	0.1842
PTMS	12	6875255	6880118	9	2	842627	0.89919	0.18427
FHDC1	4	153857265	153900848	124	29	779417	0.89904	0.18432
LARP4	12	50794592	50873788	135	11	766828	0.8987	0.18441
XPC	3	14186647	14220172	73	13	829231	0.89841	0.18448
KIAA1614	1	180882313	180920745	105	26	834093	0.89825	0.18453
OTUD1	10	23728198	23731310	3	1	367866	0.89813	0.18456
ZNF697	1	120162000	120190813	66	12	855940	0.89788	0.18462
OCA2	15	28000021	28344483	1028	67	825535	0.8978	0.18465
RBMXL2	11	7110165	7112379	5	2	863056	0.89761	0.1847
F12	5	176829139	176836577	13	5	675059	0.89707	0.18484
SHMT1	17	18231187	18266856	101	11	821967	0.89664	0.18496
SP2	17	45973516	46006323	67	12	805634	0.89658	0.18497
PRR20B	13	57721622	57724643	2	1	341050	0.89641	0.18502
PGAM1	10	99186027	99193198	12	5	807758	0.89636	0.18503
TRAPPC2	X	13730361	13752754	20	4	801205	0.89593	0.18514
DOCK9	13	99445741	99738660	949	58	824197	0.89583	0.18517
TRAF4	17	27071023	27077976	8	3	806139	0.89577	0.18519
CA12	15	63615730	63674326	144	26	812659	0.89571	0.1852
TIMM13	19	2425622	2427914	13	6	780337	0.89568	0.18521
SIGLEC9	19	51628137	51639520	23	8	651048	0.89569	0.18521
PTPRA	20	2844841	3019316	312	26	755254	0.89555	0.18525
GNG7	19	2511218	2702746	896	146	763875	0.89549	0.18526
GPR176	15	40091223	40213093	276	40	809250	0.89535	0.1853
CA11	19	49141272	49149451	14	4	766324	0.89536	0.1853
CNOT1	16	58553850	58663790	334	21	837610	0.89529	0.18532
PCNA	20	5095599	5107268	21	3	769143	0.89498	0.1854
DESI2	1	244816352	244872335	132	18	768884	0.89464	0.18549
DHRS4	14	24422944	24438488	62	9	613475	0.89455	0.18551
CYS1	2	10196926	10220538	102	21	798316	0.8945	0.18553
AURKA	20	54944445	54967351	46	17	745651	0.8944	0.18555
SNRPB	20	2442281	2451499	13	3	768048	0.89432	0.18558
C2orf88	2	190744282	191068210	832	100	747229	0.89421	0.18561
SNRPG	2	70508510	70520869	22	4	748557	0.89388	0.18569
CCKBR	11	6280841	6293363	70	12	810750	0.89369	0.18574
MYO1F	19	8585674	8642331	159	34	664507	0.89337	0.18583
KIAA2022	X	73952691	74145287	211	18	695937	0.89307	0.18591
CMBL	5	10277707	10308168	124	16	832908	0.89305	0.18592
ABCA2	9	139901686	139923374	48	13	724513	0.89277	0.18599
OSTF1	9	77703398	77762114	232	32	834557	0.89268	0.18602
C1orf21	1	184356150	184598155	593	54	832833	0.89233	0.18611
SLC4A7	3	27414212	27525911	390	31	834552	0.89231	0.18611
TRAPPC6A	19	45666186	45681501	35	7	813114	0.89215	0.18616
ZNF689	16	30613879	30622096	1	1	872294	0.89136	0.18637
RPL28	19	55897300	55914616	101	20	768055	0.89136	0.18637
DNAL1	14	74111578	74170431	162	17	825077	0.89127	0.18639
CCR3	3	46283872	46308197	78	10	853889	0.8911	0.18644
ANAPC5	12	121746048	121792012	97	13	766932	0.89086	0.1865
COL16A1	1	32117848	32169768	102	19	787189	0.8906	0.18657
CCDC40	17	78010431	78074412	294	31	829494	0.89051	0.18659
RORB	9	77112252	77303534	444	48	827729	0.8905	0.1866
NBPF15	1	148555986	148596267	1	1	341050	0.89023	0.18667
GNGT2	17	47283596	47287936	16	7	831750	0.88999	0.18673
TKT	3	53258723	53290130	154	13	850482	0.89	0.18673
GM2A	5	150632613	150650083	57	12	823865	0.88986	0.18677
EBF3	10	131633496	131762546	294	83	714135	0.88977	0.1868
KCNE1	21	35790910	35884573	274	39	826673	0.88967	0.18682
TRIP11	14	92434243	92506484	160	19	832559	0.88912	0.18697
APOO	X	23851465	23926057	110	10	774102	0.889	0.187
MPC2	1	167885913	167906307	29	6	802439	0.88895	0.18701
EHMT1	9	140513444	140730579	552	46	716082	0.88888	0.18703
TCN1	11	59620281	59634041	15	9	724348	0.88863	0.1871
C1orf146	1	92683573	92711367	33	7	701333	0.88859	0.18711
TRAPPC10	21	45432206	45526433	191	10	802488	0.88854	0.18712
TNFRSF10B	8	22877646	22926700	166	30	764373	0.88841	0.18716
FBLN1	22	45898719	45997014	424	67	783113	0.88811	0.18724
RCC1	1	28832455	28865708	82	11	752951	0.88796	0.18728
KRT25	17	38904273	38911584	16	5	832546	0.88795	0.18728
FLAD1	1	154955770	154965587	18	3	751219	0.88791	0.18729
EBF2	8	25699246	25902640	620	92	836958	0.88786	0.18731
SNAI2	8	49830236	49833999	2	1	829884	0.88778	0.18733
GDF9	5	132196877	132202238	14	3	813864	0.88728	0.18746
PARP3	3	51976297	51982883	6	3	446452	0.88686	0.18758
CALML3	10	5566924	5568231	5	2	872294	0.88681	0.18759
SEMA4C	2	97525473	97536680	8	3	700242	0.88677	0.1876
NAT2	8	18248755	18258723	47	8	850482	0.88669	0.18762
NREP	5	111065000	111312628	718	68	833095	0.88662	0.18764
FARSA	19	13033284	13044558	22	7	784933	0.88659	0.18765
FAM122B	X	133903596	133931262	9	5	445402	0.88659	0.18765
FEN1	11	61560109	61564716	4	2	739483	0.88635	0.18771
RNF4	4	2470795	2517586	132	22	813365	0.88631	0.18773
BFSP1	20	17474550	17549865	277	56	785569	0.88616	0.18777
RAB31	18	9708228	9862553	658	125	804767	0.88589	0.18784
AP1M2	19	10683347	10697991	74	9	822756	0.88582	0.18786
SPINK6	5	147582357	147594700	19	4	681201	0.88575	0.18788
LSM14B	20	60697517	60710434	21	3	775948	0.88545	0.18796
HAS3	16	69139467	69152622	23	8	820544	0.88537	0.18798
NAA15	4	140222621	140311935	222	22	719400	0.88531	0.18799
FBXO7	22	32870707	32894818	81	8	847293	0.88524	0.18801
POTEE	2	131975924	132022944	28	6	371688	0.88508	0.18806
FKBP1B	2	24272584	24286551	31	7	789341	0.88505	0.18807
N4BP2L2	13	33006625	33116839	164	19	795810	0.88477	0.18814
ERC2	3	55542336	56502391	3031	164	818404	0.88398	0.18835
SELPLG	12	109015671	109027735	43	16	743664	0.88393	0.18837
ANGPTL6	19	10203013	10215710	26	13	588309	0.88359	0.18846
SLC16A6	17	66263167	66287405	67	12	839039	0.88355	0.18847
PNP	14	20937538	20946165	25	6	784645	0.88351	0.18848
ATPAF1	1	47100711	47134099	69	5	802428	0.8829	0.18865
ENTHD1	22	40139049	40289794	205	20	770996	0.88275	0.18868
SPATA25	20	44515125	44517245	4	2	792854	0.88251	0.18875
SPOP	17	47676246	47755525	95	24	802556	0.88213	0.18885
ZNF732	4	264464	299110	135	14	725659	0.88212	0.18886
OIP5	15	41601466	41624819	68	9	766387	0.88169	0.18897
EDF1	9	139756566	139760788	7	3	645809	0.88158	0.189
PTX3	3	157154580	157161417	12	4	795817	0.88153	0.18902
NECAP2	1	16767167	16786585	42	10	806450	0.88129	0.18908
ZFYVE26	14	68213237	68283306	170	17	818763	0.88106	0.18914
ATG3	3	112251354	112280810	96	9	802883	0.88061	0.18926
TRPM4	19	49661016	49715098	194	19	755465	0.8806	0.18927
GPSM3	6	32158543	32163300	10	4	758233	0.8804	0.18932
ETFDH	4	159593277	159629842	41	16	714876	0.88038	0.18933
SLCO1C1	12	20848289	20906320	234	25	774846	0.88024	0.18937
KRTAP10-12	21	46117087	46117959	2	1	774197	0.88003	0.18942
FZD10	12	130647004	130650285	10	4	783682	0.87986	0.18947
CAPN6	X	110488327	110513774	31	6	646983	0.87986	0.18947
JMJD8	16	731667	734440	6	3	605287	0.87951	0.18956
CHKA	11	67820326	67888858	100	16	758456	0.87948	0.18957
SAP130	2	128698791	128785667	187	21	767225	0.87941	0.18959
IVD	15	40697686	40728146	90	10	833561	0.87933	0.18961
GLCE	15	69452921	69564546	198	17	786084	0.8792	0.18965
SUMO3	21	46225532	46238044	45	11	831525	0.87918	0.18965
CD74	5	149781200	149792543	21	7	831522	0.87874	0.18977
RPS27L	15	63445539	63449741	19	3	860484	0.87869	0.18978
ALG5	13	37523907	37573504	89	13	802847	0.87863	0.1898
ADGRE3	19	14730051	14785730	218	30	818335	0.87857	0.18982
SPCS2	11	74660292	74690076	58	10	768569	0.8781	0.18995
BDKRB1	14	96721641	96735304	60	13	819582	0.87805	0.18996
TMEM230	20	5049129	5093736	113	9	757027	0.87802	0.18997
TRPC4AP	20	33590207	33680618	268	17	810062	0.87797	0.18998
RHOC	1	113243749	113250025	17	5	814756	0.87791	0.19
AKAP9	7	91570181	91739987	318	10	797657	0.87791	0.19
SRPK2	7	104754048	105039614	567	28	781565	0.87788	0.19
APOC2	19	45449239	45452822	16	3	832750	0.8772	0.19019
TMEM184A	7	1581871	1596066	52	5	785560	0.87714	0.1902
SLC25A28	10	101370275	101419039	137	7	820623	0.87712	0.19021
TMEM179	14	105059330	105071097	43	7	826392	0.87706	0.19023
TTLL12	22	43562628	43583137	109	19	805556	0.87649	0.19038
CKS1B	1	154947118	154951725	2	1	629807	0.87629	0.19044
NUTM2G	9	99691286	99704572	10	7	406343	0.87587	0.19055
HIST1H3J	6	27858093	27858570	1	1	872294	0.87583	0.19056
TBX1	22	19744226	19771116	103	17	751425	0.87575	0.19058
UNC45B	17	33474787	33516364	109	16	845763	0.87561	0.19062
KHDC3L	6	74072400	74073898	5	2	869363	0.87502	0.19078
HMGCL	1	24128367	24165110	49	5	794852	0.87496	0.1908
RPAP2	1	92764522	92853732	105	14	767218	0.87473	0.19086
ZNF729	19	22469252	22499978	50	11	772843	0.87384	0.1911
SPRR4	1	152943128	152945069	3	1	872398	0.87335	0.19124
RBPJL	20	43935483	43946464	23	5	812847	0.87328	0.19126
BTNL10	1	228698060	228699699	3	2	872398	0.87319	0.19128
KHSRP	19	6413115	6424822	43	5	770739	0.87314	0.19129
TSN	2	122513121	122525429	15	6	366199	0.87312	0.1913
DNMT3A	2	25451421	25565459	226	48	792330	0.87304	0.19132
KTI12	1	52497777	52499472	4	2	738197	0.87284	0.19138
MAPKAPK3	3	50649293	50686728	41	6	854241	0.87262	0.19143
STPG2	4	98480025	99064391	1797	37	819362	0.87242	0.19149
PSEN2	1	227057885	227083804	75	9	858118	0.87225	0.19154
CRTAM	11	122709255	122743347	100	23	809152	0.87142	0.19176
ZNF337	20	25654744	25677515	47	7	808219	0.87136	0.19178
MTDH	8	98656375	98742488	160	17	815930	0.87127	0.1918
TSPAN31	12	58138784	58142026	5	3	583532	0.87109	0.19185
CLVS1	8	62200514	62414204	467	56	785144	0.87105	0.19186
BRIP1	17	59756547	59940920	305	28	788816	0.87076	0.19194
GPR61	1	110082494	110088487	8	2	811008	0.8705	0.19201
ADCY8	8	131792546	132053012	949	97	839559	0.87046	0.19202
RIIAD1	1	151694013	151702082	19	6	840171	0.87031	0.19207
TRIM62	1	33611000	33647671	82	6	795207	0.87014	0.19211
SURF4	9	136228325	136244820	40	8	843628	0.87011	0.19212
ZNF785	16	30591994	30597092	4	2	852388	0.87007	0.19213
PSMA7	20	60711783	60718514	17	2	806116	0.86971	0.19223
PXK	3	58318617	58411815	402	25	849064	0.8696	0.19226
LY6E	8	144099902	144103827	12	6	654300	0.86944	0.1923
RET	10	43572517	43625799	214	24	843222	0.8693	0.19234
ADAMTS3	4	73146686	73434516	581	42	749118	0.86913	0.19239
NRIP3	11	9002123	9025596	66	10	832439	0.86886	0.19246
PSMD10	X	107327435	107334874	5	2	853758	0.86877	0.19249
EFEMP1	2	56093097	56151298	208	32	762062	0.86874	0.1925
GRM4	6	33989623	34123399	529	66	801141	0.86873	0.1925
PICK1	22	38453262	38471708	33	8	839286	0.86828	0.19262
SYNC	1	33145507	33168361	55	5	731695	0.86806	0.19268
RFC1	4	39289069	39368001	126	11	800391	0.86741	0.19286
CASP8AP2	6	90539619	90584155	99	18	851956	0.86721	0.19291
TCEANC2	1	54519274	54565416	85	12	840898	0.86715	0.19293
FLRT1	11	63803442	63886655	194	37	834794	0.86698	0.19298
WFDC12	20	43752067	43753106	4	2	869009	0.86688	0.193
CLDN34	X	9935398	9936042	2	1	852148	0.86691	0.193
TRIM69	15	45028314	45060027	109	11	778348	0.86683	0.19302
PABPN1	14	23789397	23795394	13	8	722004	0.8667	0.19305
ERGIC3	20	34129778	34145405	34	6	783383	0.86671	0.19305
MPPED1	22	43807202	43903688	379	57	824218	0.8667	0.19305
CPLX3	15	75118951	75124136	7	3	869956	0.86668	0.19306
ZBTB49	4	4291924	4323513	115	11	793921	0.86659	0.19308
TENM1	X	123509753	124097666	810	107	674930	0.86622	0.19319
NPFFR2	4	72897521	73013918	307	12	784036	0.86616	0.1932
DPM2	9	130697374	130700763	7	1	798249	0.86589	0.19328
CRTAP	3	33155450	33189265	74	12	832310	0.86558	0.19336
FAM102A	9	130702861	130742812	94	9	794402	0.86525	0.19345
PDXK	21	45138978	45182188	140	29	818827	0.86521	0.19346
NKG7	19	51874874	51875976	2	1	814318	0.86502	0.19351
SQLE	8	126010720	126034525	95	10	833663	0.86502	0.19351
PLEKHF2	8	96145949	96168913	73	9	826835	0.86465	0.19361
SLC15A2	3	121613171	121663034	196	6	844720	0.86462	0.19362
MRPL51	12	6601316	6602471	8	2	872294	0.86409	0.19377
ATP1A2	1	160085520	160113381	93	19	860669	0.86398	0.1938
AGER	6	32148745	32152099	11	5	777702	0.86387	0.19383
PCDHB8	5	140557371	140560081	18	6	730769	0.86375	0.19386
MOS	8	57025501	57026541	2	1	872294	0.86375	0.19386
TXNIP	1	145438438	145442635	5	2	761376	0.86363	0.1939
THBD	20	23026270	23030301	7	4	785381	0.86362	0.1939
NTF3	12	5541280	5604465	196	34	821805	0.86291	0.19409
OR5F1	11	55761157	55762101	7	3	747552	0.86268	0.19416
IQSEC2	X	53262058	53350522	83	17	666438	0.86241	0.19423
DTNBP1	6	15523032	15663289	325	28	843662	0.86218	0.19429
SPTY2D1	11	18627948	18656020	94	17	795822	0.86214	0.19431
GFRA4	20	3639939	3644046	17	6	857428	0.86165	0.19444
CYP27C1	2	127941412	127977654	122	18	786285	0.86157	0.19446
2005-03-01	10	94050920	94113721	87	11	778025	0.86149	0.19448
VPS45	1	150039350	150117505	113	6	777305	0.86134	0.19453
DUOXA1	15	45409564	45422075	26	8	821257	0.86123	0.19455
RGR	10	86004809	86018944	60	13	842942	0.86103	0.19461
PPP2R5C	14	102226910	102394329	511	56	811854	0.861	0.19462
ODF3B	22	50968836	50971008	5	2	758699	0.86097	0.19463
OR2M5	1	248308450	248309388	3	2	669130	0.86067	0.19471
SETD7	4	140427192	140477577	108	20	808429	0.86067	0.19471
SPINK5	5	147443535	147516925	370	19	842089	0.86066	0.19471
HABP4	9	99212414	99253618	86	10	794772	0.86037	0.19479
SH3YL1	2	218136	264820	102	12	797974	0.86027	0.19482
OR3A2	17	3181184	3182268	4	2	751024	0.86023	0.19483
BPIFB4	20	31669318	31699557	135	17	813389	0.86014	0.19486
TRIM64B	11	89603606	89609185	4	2	315420	0.86006	0.19488
IL23A	12	56732663	56734194	1	1	872294	0.85994	0.19491
SETD9	5	56205087	56221359	44	6	856300	0.85985	0.19494
GLDN	15	51633713	51700210	297	36	855511	0.85979	0.19495
CXCL1	4	74735109	74737019	5	2	872294	0.85971	0.19497
ASB11	X	15293800	15333788	83	10	780221	0.85916	0.19513
APPL1	3	57261765	57307499	72	11	842165	0.85904	0.19516
DDX18	2	118572255	118589953	51	11	839423	0.85879	0.19523
LPP	3	187871097	188608460	2214	289	797502	0.85874	0.19524
ZNF385B	2	180306709	180726232	1692	170	814417	0.85867	0.19526
HMGB1	13	31032877	31191942	390	79	768248	0.85835	0.19535
C9orf47	9	91605778	91611057	16	7	782386	0.85836	0.19535
SEC14L2	22	30792930	30821291	73	13	857813	0.85804	0.19543
KRTAP9-1	17	39346139	39346891	3	2	697542	0.85802	0.19544
LYN	8	56792386	56925006	467	43	836090	0.85775	0.19552
TRIM66	11	8633584	8704205	173	21	830962	0.85746	0.19559
EIF4EBP1	8	37888020	37917883	37	8	615256	0.85749	0.19559
CHFR	12	133416937	133481459	303	25	774541	0.85743	0.1956
DEFA4	8	6793345	6795786	13	6	865463	0.85739	0.19561
OR51G2	11	4935949	4936893	2	1	872294	0.85732	0.19564
CCR6	6	167525295	167554168	108	20	772747	0.85716	0.19568
AADACL4	1	12704566	12727097	57	6	730534	0.85671	0.1958
SLC25A5	X	118602363	118605359	7	3	773547	0.85664	0.19582
TTC31	2	74710200	74721691	11	4	618125	0.85645	0.19587
C1orf198	1	230972865	231005335	104	18	860897	0.85634	0.1959
ACKR3	2	237469424	237491001	55	13	729595	0.85585	0.19604
TIPIN	15	66629008	66679074	138	24	823875	0.85557	0.19612
CLSPN	1	36185819	36235568	54	8	748165	0.85541	0.19616
DUPD1	10	76797230	76833383	101	18	828449	0.85541	0.19616
NRP2	2	206547184	206662857	293	69	787217	0.8553	0.19619
WDR31	9	116075502	116102620	64	12	836600	0.85523	0.19621
CADPS2	7	121958478	122526813	1467	101	800689	0.85509	0.19625
ARHGEF35	7	143883176	143892791	4	2	386401	0.85493	0.19629
ZNF543	19	57831865	57842144	54	12	835517	0.85477	0.19634
SRGAP2B	1	143915897	144094426	3	1	345011	0.8544	0.19644
TSTD3	6	99968870	99981061	36	8	839553	0.85433	0.19646
CREB1	2	208394616	208470284	128	17	766412	0.85409	0.19653
POLR2C	16	57496551	57505921	24	8	855339	0.85401	0.19655
UGT8	4	115519611	115598202	155	20	770713	0.85377	0.19662
RIN1	11	66099535	66104000	13	5	825071	0.85373	0.19663
LETM1	4	1813206	1857974	31	19	607902	0.85363	0.19665
OR4L1	14	20528204	20529142	9	2	871612	0.85356	0.19668
BRSK2	11	1411129	1483919	378	43	760359	0.85347	0.1967
ADGRF4	6	47666289	47689757	65	7	853394	0.85333	0.19674
EFTUD1	15	82422561	82555104	409	40	811483	0.85295	0.19684
COLGALT1	19	17666511	17693968	85	18	803584	0.85294	0.19685
APITD1-CORT	1	10490159	10512060	64	8	747996	0.85287	0.19687
ATP6V0D2	8	87111139	87166454	206	19	830621	0.85281	0.19688
PPIE	1	40204517	40229586	72	13	791350	0.85218	0.19706
MLEC	12	121124949	121139667	41	10	852815	0.85206	0.19709
DUSP16	12	12626216	12715773	221	26	829673	0.85142	0.19727
COX7A2L	2	42577640	42596150	32	8	787364	0.85132	0.1973
CDH26	20	58533471	58588772	127	18	749126	0.85125	0.19731
TBCE	1	235530728	235612280	266	26	794000	0.8509	0.19741
NATD1	17	21142183	21156578	38	10	815257	0.85065	0.19748
ANK2	4	113739239	114304896	1744	203	807486	0.85062	0.19749
SGMS1	10	52065345	52383737	835	63	839128	0.85043	0.19754
RASL11A	13	27844464	27847828	6	2	790457	0.85034	0.19757
ANKRD11	16	89334029	89556969	476	43	766705	0.85033	0.19757
CALR	19	13049414	13055304	6	3	803220	0.84982	0.19771
TBX5	12	114791735	114846247	160	29	803972	0.84974	0.19773
LCN10	9	139632619	139637411	13	2	738179	0.84974	0.19773
NCF4	22	37257030	37274059	68	11	765327	0.84955	0.19779
MTRNR2L5	10	57358750	57360488	6	3	784661	0.84932	0.19785
RAD21	8	117858173	117887105	68	8	855116	0.84914	0.1979
FBRSL1	12	133067041	133161774	452	48	738058	0.84879	0.198
RPL11	1	24018269	24022915	6	3	783765	0.84875	0.19801
TKFC	11	61100654	61120898	10	6	550462	0.84863	0.19804
LRRC4C	11	40135524	41481186	3825	289	817821	0.84842	0.1981
RNF157	17	74138534	74236448	234	30	787100	0.84828	0.19814
OR5AS1	11	55797895	55798869	6	1	837788	0.84782	0.19827
DPY19L2	12	63952693	64062354	518	40	770798	0.84781	0.19827
SLC19A2	1	169433147	169455208	41	13	769460	0.84732	0.19841
2001-03-01	1	220960039	220987741	94	23	814920	0.84714	0.19846
CHODL	21	19400190	19639687	823	114	804615	0.84713	0.19846
ARL9	4	57371375	57390149	57	12	790518	0.84712	0.19846
PRPSAP1	17	74306868	74379970	267	37	806751	0.84701	0.19849
IL12A	3	159706623	159713806	17	5	821508	0.84696	0.19851
OAS1	12	113344739	113357712	20	6	798011	0.84658	0.19861
CDK17	12	96672039	96794366	299	35	802447	0.84657	0.19862
IFT88	13	21140585	21265576	349	25	804559	0.84654	0.19863
SPG7	16	89574802	89624174	181	11	793244	0.84596	0.19879
AKAP13	15	85923818	86292589	1314	62	834771	0.84578	0.19884
NUF2	1	163291723	163325553	141	14	814299	0.84562	0.19888
PAPLN	14	73704205	73741348	116	25	827182	0.84541	0.19894
KDM3A	2	86668271	86719839	119	17	781047	0.84536	0.19895
C10orf67	10	23605520	23633772	55	9	810010	0.84531	0.19897
CT45A6	X	134963213	134971244	3	1	341050	0.84527	0.19898
EIF3B	7	2394474	2420380	98	13	701601	0.84505	0.19904
CCDC62	12	123259056	123311927	185	17	782710	0.84498	0.19906
LOC100507462	6	139046348	139094816	188	29	831416	0.84489	0.19909
TMCO4	1	20008706	20126424	422	61	778907	0.84485	0.1991
GJB1	X	70435062	70445065	29	9	723522	0.84483	0.1991
ZMYM1	1	35525387	35581460	77	9	710440	0.84458	0.19917
ZNF416	19	58082387	58090266	10	5	799870	0.84446	0.19921
SLC35A5	3	112280857	112303286	84	10	777979	0.84399	0.19934
GRIP2	3	14530396	14583588	212	26	834793	0.84388	0.19937
GMPS	3	155588325	155657150	204	14	827556	0.84388	0.19937
PDE6C	10	95372345	95425430	201	30	816425	0.84354	0.19946
CYTH1	17	76670130	76778376	240	20	792672	0.84347	0.19948
THBS2	6	169615875	169654137	225	40	814838	0.84343	0.19949
LTBP4	19	41099072	41135725	110	13	819057	0.84331	0.19953
EXD1	15	41474926	41522955	210	13	819404	0.84328	0.19954
OR5V1	6	29323007	29324054	7	4	637353	0.84301	0.19961
USP34	2	61414590	61697868	713	47	767861	0.84293	0.19963
CCDC177	14	70036531	70041600	8	2	868357	0.84288	0.19965
LSM3	3	14220228	14239869	33	6	828304	0.84271	0.19969
UNKL	16	1413206	1464750	153	19	747405	0.84268	0.1997
CCDC93	2	118673054	118771739	349	33	804465	0.8427	0.1997
GRID1	10	87359312	88126250	2380	220	824450	0.84224	0.19983
FAM122C	X	133930443	133989149	34	10	560464	0.84224	0.19983
SVEP1	9	113127528	113342160	879	102	835973	0.84181	0.19995
PSMB9	6	32821927	32827628	31	7	795384	0.84145	0.20005
LIX1	5	96427574	96478520	78	12	793495	0.84141	0.20006
MUC3A	7	100547086	100611617	85	20	483687	0.84116	0.20013
CHIA	1	111833474	111863188	219	22	856848	0.84067	0.20027
FCRL2	1	157715523	157747119	64	14	794280	0.84054	0.2003
FNDC8	17	33448598	33457751	15	6	796525	0.8403	0.20037
ABHD17B	9	74477368	74526148	42	9	667539	0.84021	0.2004
CXCL13	4	78432907	78532988	180	33	795266	0.83979	0.20051
SMPD4	2	130908965	130940323	55	5	615015	0.83974	0.20053
ALS2CR12	2	202153147	202222101	196	22	779991	0.83965	0.20055
C2orf50	2	11273179	11286916	56	6	806859	0.83957	0.20057
SNTB1	8	121547985	121825599	841	81	811650	0.83955	0.20058
UNC50	2	99225032	99234978	18	4	768457	0.83949	0.2006
MSLN	16	810765	818865	46	9	649104	0.83929	0.20065
CXCR5	11	118754475	118766980	32	12	780105	0.83921	0.20067
IFRD1	7	112063199	112117258	196	28	822247	0.83915	0.20069
ADRA1D	20	4201278	4229659	99	20	819447	0.83914	0.2007
BBS5	2	170335967	170363165	99	17	793083	0.83901	0.20073
MAP7D3	X	135295379	135338641	48	5	710990	0.83883	0.20078
KIF18A	11	28042163	28129746	122	18	780624	0.83876	0.2008
PRDX4	X	23682377	23704516	88	9	801613	0.83867	0.20083
TUBB8	10	92828	95178	14	5	484866	0.83851	0.20087
OR4C6	11	55432643	55433572	1	1	872294	0.83849	0.20088
SLK	10	105726943	105788991	176	12	820207	0.8383	0.20093
BMP8B	1	40223903	40254533	134	21	695417	0.83813	0.20098
CST4	20	23666277	23669662	13	4	863321	0.83808	0.20099
WDR77	1	111982512	111991915	16	5	832971	0.83801	0.20101
KCNJ8	12	21917889	21928436	4	2	852648	0.83792	0.20104
HDDC2	6	125596496	125623287	111	8	806268	0.83789	0.20105
MYH7B	20	33543704	33590240	116	12	811933	0.83765	0.20111
RABAC1	19	42460833	42463530	5	2	677074	0.83761	0.20112
AQP6	12	50360874	50370922	13	4	763044	0.83743	0.20118
HRH3	20	60790017	60795323	8	5	771559	0.8373	0.20121
PSG1	19	43370613	43383921	70	7	219861	0.83668	0.20139
SRMS	20	62172163	62178857	24	6	784067	0.83658	0.20141
HNRNPU	1	245013602	245027827	21	7	628286	0.83644	0.20145
ZNF177	19	9473696	9493293	48	4	773917	0.83638	0.20147
NME7	1	169101258	169337186	979	40	802837	0.83636	0.20148
PGLS	19	17622278	17632097	31	6	774186	0.83634	0.20148
NEDD9	6	11183531	11382581	692	115	797750	0.83625	0.20151
SNX13	7	17830385	17980141	335	24	825063	0.83582	0.20163
TOMM70A	3	100082303	100120242	81	14	809656	0.83564	0.20168
RASSF6	4	74437267	74486348	143	12	837762	0.83557	0.2017
CYP4V2	4	187112565	187134617	90	13	812527	0.83553	0.20171
MAATS1	3	119421869	119485949	143	19	801264	0.83528	0.20178
DEPDC1	1	68939835	68962799	60	8	860875	0.83526	0.20179
HOXA1	7	27132612	27135625	7	4	692330	0.8349	0.20189
CBX7	22	39526777	39548661	73	10	787423	0.83476	0.20193
MUC19	12	40791677	40964632	917	52	838833	0.83472	0.20194
PALM2	9	112403068	112713756	1230	112	840828	0.83456	0.20198
NLGN3	X	70364681	70391682	48	12	701871	0.83453	0.20199
AGFG1	2	228336853	228425938	322	31	791349	0.83445	0.20201
CWC27	5	64064755	64314590	510	27	824067	0.83438	0.20203
GPR33	14	31952150	31957151	6	4	700927	0.83388	0.20218
KIAA1107	1	92632609	92650280	36	6	801512	0.8334	0.20231
TMEM129	4	1717679	1723084	25	6	851035	0.8333	0.20234
CSH2	17	61949372	61951089	1	1	519848	0.83318	0.20237
ZNF155	19	44472014	44502477	126	13	823942	0.83314	0.20238
DHCR24	1	55315300	55352921	141	17	797694	0.83309	0.2024
RANBP9	6	13621730	13711796	129	21	808419	0.83304	0.20241
DDX10	11	108535816	108811650	515	30	795801	0.83256	0.20255
RLF	1	40627041	40706593	105	18	777440	0.83246	0.20257
TMEM123	11	102267056	102323775	121	14	787985	0.83218	0.20265
OR5L1	11	55578943	55579878	5	1	872294	0.83188	0.20274
SPDYE6	7	101986192	101997468	2	1	821010	0.83104	0.20298
RGPD8	2	113125946	113191222	34	9	554275	0.83037	0.20316
LILRB5	19	54754270	54761167	47	13	684008	0.83027	0.20319
SGPP2	2	223288771	223427342	398	66	766572	0.82994	0.20329
LRRC73	6	43474703	43478081	6	2	781626	0.82976	0.20334
SIRT3	11	215030	236362	121	11	835407	0.82963	0.20337
NOX5	15	69222839	69349501	211	22	728683	0.82892	0.20357
TRIM56	7	100728786	100733909	17	6	849210	0.82858	0.20367
OST4	2	27293340	27294567	1	1	850995	0.82851	0.20369
INAFM1	19	47777659	47778980	7	2	799642	0.82828	0.20375
GAB4	22	17442826	17489112	200	18	828431	0.82828	0.20375
DCSTAMP	8	105352024	105368917	42	9	854841	0.82821	0.20378
LOC101927681	4	146402012	146403871	8	4	810717	0.82806	0.20382
WDR47	1	109512835	109584860	194	20	826236	0.82786	0.20388
OXTR	3	8792094	8811300	92	24	850956	0.82747	0.20399
EIF4E	4	99799607	99851786	155	22	817350	0.82741	0.204
CDSN	6	31082865	31088252	75	8	836673	0.82736	0.20402
TDRD12	19	33210679	33281714	176	17	808036	0.82702	0.20411
TMEM121	14	105992953	105996554	2	1	861773	0.82697	0.20413
TFAP2E	1	36038971	36060929	19	7	650584	0.82686	0.20416
KRTAP5-6	11	1718425	1718985	3	1	417290	0.82675	0.20419
ARHGDIA	17	79825595	79829282	7	2	639670	0.82616	0.20436
KRTCAP3	2	27665233	27669348	5	3	772999	0.82615	0.20436
PDLIM3	4	186421814	186456712	80	8	735429	0.82594	0.20442
LRRC4B	19	51020149	51071302	153	41	722838	0.82582	0.20445
TSGA10IP	11	65713115	65727434	20	4	839720	0.82566	0.2045
DYNC2H1	11	102980160	103350591	1796	54	842884	0.82551	0.20454
ZFYVE19	15	41099274	41106767	23	4	815747	0.82548	0.20455
ZNF324B	19	58962971	58969199	17	5	752429	0.82545	0.20456
NWD1	19	16830787	16928774	298	41	731496	0.82524	0.20462
LARP1	5	154062224	154197167	312	38	811692	0.82476	0.20475
C8orf31	8	144120679	144135720	51	4	775075	0.82461	0.2048
TMEM71	8	133722191	133772914	162	13	827239	0.82427	0.20489
EFTUD2	17	42927655	42976993	147	19	847464	0.82423	0.2049
LRRD1	7	91774169	91808900	45	7	800958	0.8242	0.20491
TMEM95	17	7258497	7260538	4	2	855944	0.82417	0.20492
CAND1	12	67663061	67708388	136	13	852879	0.82407	0.20495
CES3	16	66995132	67009052	19	7	720252	0.82407	0.20495
DIS3L	15	66585633	66626236	123	23	815810	0.82404	0.20496
TAOK2	16	29985188	30003583	25	4	791372	0.82402	0.20496
RGS19	20	62704534	62711356	14	6	794365	0.82388	0.20501
TXLNG	X	16804555	16862642	69	5	751784	0.82355	0.2051
OSR2	8	99956631	99964338	6	2	810170	0.82328	0.20517
PKD2L1	10	102047903	102090243	108	18	801006	0.82232	0.20545
LPPR3	19	812488	821952	44	8	775554	0.82198	0.20554
CCDC3	10	12938625	13141762	962	127	829463	0.82187	0.20557
MYBPC2	19	50936160	50969583	111	20	768005	0.82147	0.20569
RPAP3	12	48055715	48099844	81	14	851738	0.82126	0.20575
YIF1A	11	66052051	66056638	6	2	869301	0.82117	0.20577
GOLGA4	3	37284682	37408370	251	18	813958	0.82026	0.20603
CBLC	19	45281126	45303903	59	10	753372	0.82023	0.20604
MNS1	15	56720929	56757335	81	15	817299	0.82003	0.2061
HS3ST2	16	22825860	22927659	316	56	809255	0.82	0.20611
GPRASP1	X	101906294	101914011	4	2	731345	0.81994	0.20613
MAPK8IP1	11	45907047	45928016	41	17	768312	0.81949	0.20625
CENPJ	13	25456412	25497027	113	18	829150	0.81947	0.20626
RRP1B	21	45079432	45115960	47	4	826623	0.81939	0.20628
UTP18	17	49337897	49375294	103	13	766433	0.81933	0.2063
SS18L1	20	60718816	60757566	179	14	790795	0.81922	0.20633
HIST1H4J	6	27791903	27792258	2	1	826615	0.81923	0.20633
PABPC1L	20	43538701	43587585	100	18	826527	0.81876	0.20646
FABP9	8	82370618	82373758	8	4	808592	0.81852	0.20653
SCN4B	11	118004092	118023630	51	8	839621	0.81822	0.20662
PCNP	3	101292997	101313281	55	11	819230	0.81781	0.20673
PNCK	X	152935188	152939816	7	2	781035	0.8178	0.20674
KLK10	19	51516000	51523431	50	5	842581	0.81775	0.20675
ARIH1	15	72766667	72878904	155	19	780183	0.81747	0.20683
OXER1	2	42989639	42991401	7	2	871515	0.8172	0.20691
ZNF782	9	99578754	99696169	124	19	620613	0.81716	0.20692
LOC101927250	16	50134389	50140563	15	4	753802	0.81695	0.20698
OR7C2	19	15052301	15053260	1	1	341050	0.81687	0.207
ZNF202	11	123594997	123612383	59	6	847948	0.81655	0.20709
CLDN20	6	155585147	155597682	68	10	852429	0.81655	0.20709
CCDC43	17	42754805	42767355	7	3	858182	0.81577	0.20732
CCDC148	2	159027869	159313297	1414	80	788854	0.81571	0.20733
HSD17B7	1	162760496	162782608	52	16	790795	0.81561	0.20736
SLC6A1	3	11034420	11080935	161	40	805942	0.81535	0.20744
CDCP2	1	54604668	54618679	75	14	829099	0.81431	0.20773
POLR2E	19	1086578	1095391	42	15	797822	0.81431	0.20773
B4GALT6	18	29202209	29306560	219	28	832836	0.81411	0.20779
FAM43A	3	194406622	194409766	12	3	813518	0.81337	0.208
ATG16L2	11	72525451	72553793	35	16	761931	0.81331	0.20802
NAALADL2	3	174577095	175523428	3347	272	801143	0.81225	0.20832
PNMA5	X	152157368	152162671	9	4	797228	0.81223	0.20833
BPIFB1	20	31870941	31897684	55	15	789403	0.81211	0.20836
DDRGK1	20	3171012	3185295	78	16	791007	0.8121	0.20837
ULK2	17	19674143	19771239	168	10	786101	0.8118	0.20845
BOLA3	2	74362528	74375039	37	6	723131	0.8116	0.20851
ARL17A	17	44577184	44657155	8	4	366581	0.81121	0.20862
CSPG4	15	75966663	76005189	69	10	740904	0.81097	0.20869
POTED	21	14982498	15013937	29	7	348255	0.81059	0.2088
C19orf80	19	11350295	11352619	3	2	872294	0.81015	0.20893
TRPV4	12	110220892	110271212	154	25	778257	0.80992	0.20899
GPR88	1	101003728	101007583	10	4	770745	0.8099	0.209
AGK	7	141251078	141354209	149	11	784101	0.80941	0.20914
RAD23B	9	110045517	110094475	173	20	818730	0.80925	0.20919
SPC24	19	11257444	11266563	46	10	803764	0.80915	0.20921
PDCL3	2	101179418	101193201	47	8	806076	0.80901	0.20926
CHCHD3	7	132469623	132766839	583	37	819655	0.80895	0.20927
FOCAD	9	20658309	20995954	973	75	820092	0.80882	0.20931
HSPA8	11	122928200	122933074	25	8	842065	0.80865	0.20936
SMAD2	18	45359466	45457564	189	14	786638	0.80851	0.2094
NOX3	6	155716502	155777037	200	49	810992	0.8085	0.2094
SLC25A12	2	172639915	172750816	285	31	786808	0.8084	0.20943
ERLEC1	2	54014068	54045956	82	16	773964	0.80818	0.20949
CS	12	56665483	56694175	47	6	745157	0.80791	0.20957
ANKRD30A	10	37414785	37521495	197	28	715944	0.80784	0.20959
MAP1LC3B2	12	116997186	117014425	67	18	835744	0.80768	0.20964
DDIT4L	4	101106267	101111939	35	8	830884	0.80763	0.20965
SPEG	2	220299552	220358354	119	22	660251	0.80753	0.20968
AKIRIN2	6	88384578	88411985	80	13	829682	0.80748	0.2097
SMCR8	17	18218594	18231370	46	7	821002	0.80742	0.20971
TM4SF5	17	4675187	4686506	38	9	822898	0.80736	0.20973
PRAC2	17	46800542	46802119	2	1	872294	0.80728	0.20975
CD38	4	15779921	15850706	250	22	802887	0.80721	0.20977
RPL37A	2	217363520	217366190	14	4	693067	0.80708	0.20981
FCAR	19	55385549	55401839	142	21	741535	0.80701	0.20983
SCN2A	2	165986659	166248820	724	78	810486	0.80656	0.20996
FAM124A	13	51796470	51858377	161	31	835475	0.80649	0.20998
SCG3	15	51973550	52013223	90	14	840506	0.80638	0.21001
NAP1L2	X	72432135	72434710	1	1	625035	0.8063	0.21003
MST1L	1	17081129	17090975	3	2	341050	0.8063	0.21004
MAD2L1	4	120980577	120988013	22	5	869510	0.80627	0.21004
UBE2R2	9	33817162	33920401	278	24	820725	0.80629	0.21004
OR2AG1	11	6806248	6807245	3	1	872294	0.80596	0.21013
OR10W1	11	58034264	58035732	4	1	871527	0.80587	0.21016
RPIA	2	88991176	89050452	140	10	806051	0.80569	0.21021
EME1	17	48450581	48458820	26	5	735332	0.80567	0.21022
PIF1	15	65107831	65117867	44	7	775708	0.8056	0.21024
CABLES1	18	20714528	20840434	253	41	773905	0.80547	0.21027
WBP11	12	14937513	14956420	31	9	831062	0.80534	0.21031
OR8U1	11	56143100	56144029	8	3	744868	0.80527	0.21033
PDS5B	13	33160564	33352158	377	15	788742	0.80499	0.21041
DKK3	11	11984543	12031373	184	50	827938	0.80493	0.21043
LOC101929766	1	189235212	189304663	221	10	773967	0.80491	0.21044
MSN	X	64808257	64961793	45	25	463598	0.80489	0.21044
ZFYVE27	10	99496878	99520664	76	8	855192	0.80456	0.21054
ITM2A	X	78615881	78623164	21	5	847098	0.80403	0.21069
TMEM45B	11	129685732	129729898	159	21	786022	0.80385	0.21074
C9orf9	9	135754282	135765419	14	5	792651	0.8035	0.21084
KIAA0391	14	35591527	35743284	494	38	825502	0.80337	0.21088
ARHGEF7	13	111767624	111958081	582	71	828220	0.80332	0.2109
PYGO2	1	154929502	154934258	2	1	864910	0.80323	0.21092
COL15A1	9	101705995	101833074	345	45	804731	0.80253	0.21112
PAGR1	16	29827528	29833816	10	2	853505	0.80237	0.21117
PPP6C	9	127908852	127952218	95	9	789720	0.80204	0.21126
NR1I3	1	161199456	161208432	29	9	806154	0.80174	0.21135
DCDC2B	1	32674695	32681797	11	5	768581	0.80171	0.21136
ZNF619	3	40518604	40531728	18	5	716517	0.80171	0.21136
ADGB	6	146920136	147136598	572	73	814734	0.80152	0.21141
SPOCK2	10	73818792	73848790	88	9	831520	0.80133	0.21147
ARHGAP25	2	68961913	69053965	419	51	801494	0.8013	0.21148
ENTPD7	10	101419263	101471002	96	10	814240	0.80112	0.21153
LRRC74A	14	77292725	77336656	156	35	809150	0.80102	0.21156
CSN3	4	71108333	71117149	66	5	872024	0.80101	0.21156
SSTR4	20	23016057	23017314	5	2	775278	0.80084	0.21161
SYNPR	3	63263914	63602597	1359	140	810503	0.80063	0.21167
PROSER3	19	36249044	36260077	29	9	855105	0.80019	0.2118
MXD4	4	2249160	2263739	39	5	820471	0.80018	0.2118
OR4C15	11	55321783	55322895	9	3	872294	0.7999	0.21188
TRAPPC3L	6	116817646	116866773	148	14	866957	0.79979	0.21192
DDO	6	110709545	110736839	107	20	816694	0.7997	0.21194
LOC100996634	6	109557817	109592217	131	16	819979	0.7996	0.21197
SDHAF3	7	96745905	96811075	131	10	830411	0.79912	0.21211
THBS1	15	39873280	39889668	30	6	816479	0.7989	0.21217
DDX39B	6	31497996	31510252	75	16	769371	0.79878	0.21221
RBM45	2	178977149	178994383	33	12	802883	0.79874	0.21222
MBD3	19	1576670	1592760	31	8	688299	0.79869	0.21224
DNPH1	6	43193367	43197211	6	3	837502	0.79834	0.21234
RFX5	1	151313116	151319785	5	3	762172	0.79796	0.21245
PRRC1	5	126853301	126890781	113	10	776248	0.79774	0.21251
KBTBD2	7	32907778	32931468	52	8	804191	0.79754	0.21257
TTF1	9	135250935	135282238	66	10	783643	0.79752	0.21257
REC8	14	24641062	24649735	19	5	845040	0.7972	0.21267
NXPH2	2	139426727	139537811	370	55	788030	0.79717	0.21267
CDHR5	11	616565	625067	42	11	809105	0.79705	0.21271
HIST1H4F	6	26240654	26241021	1	1	872294	0.79702	0.21272
SEMA7A	15	74701630	74726299	67	15	822996	0.7969	0.21276
PHEX	X	22050921	22266478	454	65	770572	0.79689	0.21276
CBFA2T2	20	32077928	32237837	130	27	705952	0.79681	0.21278
PNO1	2	68385005	68403091	47	8	749618	0.79664	0.21283
MLH1	3	37034841	37092337	111	12	827418	0.79617	0.21297
MGST1	12	16500076	16530123	95	14	827278	0.79585	0.21306
OR5B3	11	58169938	58170882	8	1	829663	0.79574	0.21309
DMGDH	5	78293387	78365497	278	24	828363	0.7956	0.21313
BBS10	12	76738266	76742222	4	2	839426	0.79526	0.21323
THTPA	14	23980969	24028790	82	26	693406	0.795	0.21331
POLR3C	1	145592605	145610972	25	6	656508	0.79471	0.21339
TAC4	17	47915671	47925379	9	5	756444	0.79461	0.21342
FRMD7	X	131211021	131262050	79	17	766593	0.79449	0.21346
RBM48	7	92158079	92167319	23	7	765406	0.79443	0.21347
RFPL4AL1	19	56283171	56284545	3	1	513999	0.79425	0.21353
SLC22A14	3	38323785	38360064	181	9	848973	0.79418	0.21354
HSD17B6	12	57146237	57181574	57	14	724134	0.79411	0.21357
HSP90AA1	14	102547075	102606086	144	18	773800	0.79395	0.21361
ZFP2	5	178322899	178360213	179	18	804102	0.79362	0.21371
RUNX3	1	25226002	25291648	142	29	785935	0.79338	0.21378
CTC1	17	8128139	8151413	66	13	819995	0.79323	0.21382
NRN1L	16	67918781	67920271	2	1	748665	0.793	0.21389
LHCGR	2	48913913	48982880	312	51	809867	0.7928	0.21395
SLC9A4	2	103089173	103150433	258	19	840450	0.79222	0.21412
FKBP7	2	179328391	179343646	24	7	820517	0.79205	0.21417
MECR	1	29519385	29557460	95	16	803339	0.79178	0.21425
TSPO2	6	41010237	41012076	4	2	872294	0.79162	0.21429
CCL11	17	32612687	32615199	10	6	720364	0.7913	0.21439
LDB2	4	16503164	16900424	1170	156	789716	0.79095	0.21449
SAP30L	5	153825517	153840613	29	14	826723	0.79082	0.21452
NR2E1	6	108487215	108510013	33	7	799892	0.79072	0.21455
SDF2L1	22	21996542	21998588	7	3	788646	0.79035	0.21466
ZNF626	19	20802745	20844402	267	17	798498	0.79006	0.21475
THAP8	19	36525886	36545664	55	11	795790	0.79006	0.21475
THBS3	1	155165379	155177772	19	6	823916	0.78987	0.2148
KIF1C	17	4901243	4931694	78	16	797036	0.78983	0.21481
KIAA0226L	13	46916136	46964177	123	10	779394	0.78971	0.21485
NOTCH2	1	120454176	120639880	191	19	595108	0.78969	0.21486
NPTN	15	73852344	73925753	129	15	820659	0.78922	0.21499
C1D	2	68269332	68290159	35	8	786866	0.78916	0.21501
OSBP	11	59341871	59383617	82	8	788706	0.78909	0.21503
CCAR1	10	70480956	70552134	141	17	792310	0.78907	0.21504
LCN6	9	139638469	139642980	11	6	723603	0.78905	0.21504
BEST2	19	12862600	12869272	7	5	667366	0.78861	0.21517
UCP2	11	73685716	73693889	16	4	801895	0.78848	0.21521
FAM174A	5	99871051	99922440	120	12	802426	0.78841	0.21523
NPIPA7	16	16473102	16487815	1	1	341050	0.78828	0.21527
PRKD2	19	47177573	47220384	95	16	825180	0.78825	0.21528
FPGS	9	130565137	130576799	23	8	775030	0.78771	0.21543
OPTN	10	13141425	13180291	126	24	780728	0.78737	0.21553
RPS11	19	49999622	50002969	10	3	754473	0.78711	0.21561
GLI4	8	144333524	144359101	79	8	794799	0.78711	0.21561
CUEDC2	10	104183002	104192423	14	4	824945	0.78684	0.21569
SLC5A4	22	32614463	32651318	141	25	809329	0.78601	0.21593
SLC9A3	5	473298	524549	307	47	760627	0.78596	0.21595
KIAA1467	12	13197300	13236383	88	7	830940	0.78526	0.21615
FAM81B	5	94727048	94786145	215	30	784655	0.7852	0.21617
EDAR	2	109510927	109605828	354	39	669731	0.78505	0.21621
IFNAR2	21	34602231	34636831	114	13	821240	0.78448	0.21638
TUB	11	8040742	8127654	296	54	826263	0.78412	0.21648
TSPAN6	X	99882105	99892101	8	2	833049	0.784	0.21652
FREM3	4	144498560	144621828	283	24	768942	0.78383	0.21657
RPS10-NUDT3	6	34254971	34393902	313	18	782527	0.78384	0.21657
KRTAP7-1	21	32201357	32202051	4	1	872294	0.78349	0.21667
ZBTB3	11	62518435	62521656	6	2	808989	0.78334	0.21671
HSD3B1	1	120049826	120057681	8	2	798424	0.78299	0.21682
ZNF114	19	48774354	48790863	83	11	853872	0.78276	0.21688
SURF6	9	136197543	136203047	13	4	781388	0.78257	0.21694
STARD13	13	33677272	34250932	1554	155	823106	0.78198	0.21711
PLK5	19	1524073	1535455	70	11	770729	0.78195	0.21712
C1orf43	1	154179183	154193273	20	5	817893	0.78187	0.21715
SCRT2	20	642240	656823	39	12	705014	0.78183	0.21716
CORO2A	9	100883257	100954956	280	53	818059	0.78182	0.21716
SCARB2	4	77079890	77135052	182	16	827642	0.7818	0.21717
ATP8B4	15	50150435	50411419	720	78	849642	0.7817	0.2172
SIKE1	1	115312100	115323308	3	1	872398	0.78116	0.21735
CNGB3	8	87586163	87755903	514	61	826332	0.78111	0.21737
CSN1S1	4	70796799	70812288	31	5	817938	0.78089	0.21743
LMO2	11	33880122	33913836	107	20	832472	0.78087	0.21744
ABCF3	3	183903863	183911795	24	7	843989	0.78057	0.21753
TRPV6	7	142568956	142583490	48	3	843816	0.78032	0.2176
LIPJ	10	90346519	90366733	29	8	838622	0.78019	0.21764
GPR21	9	125795916	125801380	4	2	869558	0.77942	0.21786
GSG1	12	13236471	13256659	22	10	727651	0.77905	0.21797
HSPA12A	10	118430703	118609693	504	59	816741	0.77888	0.21803
PGC	6	41704449	41715139	30	11	741225	0.77882	0.21804
DNAJB9	7	108210189	108215294	10	3	753752	0.77874	0.21807
BIRC3	11	102188181	102210134	28	8	756102	0.77857	0.21812
ATXN7L3B	12	74931551	74935232	7	3	871445	0.77857	0.21812
SPG20	13	36875775	36944317	198	15	781300	0.77829	0.2182
LAPTM5	1	31205315	31230683	63	19	758497	0.77801	0.21828
PLAG1	8	57073463	57123859	93	12	781422	0.77788	0.21832
DNAH8	6	38683117	38998574	1232	73	832071	0.77713	0.21854
ARHGAP23	17	36584720	36668628	284	41	687677	0.77709	0.21855
GRIA2	4	158141736	158287227	243	28	769459	0.77689	0.21861
UBAP2	9	33921691	34048947	388	26	832428	0.77686	0.21862
RUSC1-AS1	1	155290251	155293938	1	1	787536	0.77673	0.21866
ZBTB43	9	129567285	129600489	33	14	717895	0.77656	0.21871
LOC101928948	4	9533585	9609872	605	33	633165	0.77613	0.21884
SEMA3D	7	84624508	84816171	282	33	822534	0.77612	0.21884
RAB11FIP1	8	37716465	37757015	34	13	703018	0.77538	0.21906
RGPD1	2	87140890	87241099	50	12	348937	0.77517	0.21912
METAP2	12	95867822	95909615	150	19	804179	0.77508	0.21915
HMOX1	22	35777060	35790207	53	7	801758	0.77501	0.21917
GRB2	17	73314157	73401790	221	13	801360	0.77436	0.21936
GLT8D2	12	104382762	104457961	249	40	816014	0.77432	0.21937
IL31	12	122656577	122658746	6	2	860866	0.77427	0.21939
POSTN	13	38136719	38172981	93	14	831217	0.77423	0.2194
GSR	8	30535578	30585486	138	15	804836	0.77422	0.2194
TONSL	8	145654163	145669871	52	3	798205	0.7741	0.21944
ESRP1	8	95653364	95719694	222	15	851304	0.77398	0.21947
PRIM1	12	57125364	57146146	29	6	771511	0.77389	0.2195
PCDHA10	5	140235634	140391929	351	27	789361	0.77353	0.2196
MED21	12	27175455	27183606	19	7	870977	0.77348	0.21962
SLC38A7	16	58700298	58718674	71	12	829916	0.77296	0.21977
ATF6	1	161736034	161933860	614	33	819338	0.77275	0.21983
ALG1L2	3	129800674	129817233	66	13	551861	0.77276	0.21983
VIP	6	153071932	153080900	13	4	861973	0.77255	0.2199
ZNF224	19	44598482	44613997	50	4	816686	0.77246	0.21992
BMP2	20	6748745	6760910	31	9	805279	0.77239	0.21994
STAT5A	17	40439565	40463961	60	8	786621	0.77188	0.22009
TSSK6	19	19625028	19626469	1	1	872294	0.77177	0.22012
ST6GAL1	3	186648315	186796341	608	106	810230	0.77142	0.22023
MGARP	4	140187317	140201492	31	6	804138	0.77141	0.22023
IGFL1	19	46733009	46734500	5	2	872294	0.7712	0.22029
PI3	20	43803540	43805185	15	3	848663	0.77116	0.22031
SLBP	4	1694527	1714421	55	13	785393	0.77079	0.22042
ZNF517	8	146024261	146035461	49	7	656613	0.7707	0.22044
REXO2	11	114310108	114321001	29	9	862148	0.7706	0.22047
BET1	7	93592082	93633693	64	15	753920	0.77026	0.22057
ZFAND2B	2	220071506	220074373	4	2	760194	0.77025	0.22058
RPS6KB1	17	57970407	58027787	98	12	750915	0.77018	0.2206
SLC22A9	11	63137142	63177731	122	22	787559	0.76987	0.22069
CALCR	7	93053799	93204042	414	42	824571	0.7689	0.22098
C5AR1	19	47813104	47825327	23	7	697665	0.76879	0.22101
LYZL2	10	30900708	30918647	111	17	775076	0.76873	0.22103
ADAM7	8	24298509	24370273	220	25	803429	0.76865	0.22105
TNP2	16	11361714	11363160	5	2	871681	0.76863	0.22106
LRCH4	7	100171634	100183806	27	7	797095	0.76848	0.2211
ASIC3	7	150745379	150749843	8	5	792894	0.76846	0.22111
GALNT12	9	101569981	101612363	113	27	783669	0.76847	0.22111
DAXX	6	33286335	33290793	8	3	746426	0.76811	0.22121
LY6H	8	144239331	144242053	7	2	742908	0.76812	0.22121
THAP10	15	71173681	71184772	11	6	779958	0.76802	0.22124
MTHFD2L	4	74989019	75168816	283	23	755104	0.76801	0.22124
ID3	1	23884421	23886285	9	4	751960	0.76797	0.22125
DMAP1	1	44679104	44686351	11	4	871651	0.76779	0.2213
MTF2	1	93544792	93604638	94	11	833389	0.76777	0.22131
CETP	16	56995835	57017757	87	19	826869	0.76736	0.22143
C8orf59	8	86126288	86132643	10	2	780349	0.7673	0.22145
SEMG2	20	43850010	43853099	10	2	838189	0.76722	0.22148
CAMK1G	1	209757045	209787284	110	18	818534	0.76701	0.22154
ZMYND15	17	4643059	4649414	17	8	730083	0.767	0.22154
AGAP4	10	46321040	46358501	3	1	354458	0.7669	0.22157
RCOR3	1	211432708	211489727	193	25	802108	0.76656	0.22167
PRKCDBP	11	6340176	6341740	7	4	844389	0.76623	0.22177
ZNF429	19	21688437	21721079	113	8	766810	0.76623	0.22177
LOC101929530	3	11912358	11943081	200	22	798606	0.76619	0.22178
STKLD1	9	136243284	136271220	95	6	839506	0.76592	0.22186
STX6	1	180942164	180992074	87	12	817570	0.76574	0.22191
PCNXL4	14	60558545	60601532	100	5	815159	0.76562	0.22195
SOWAHB	4	77816082	77819002	7	2	802997	0.76529	0.22205
PIP	7	142829174	142836834	17	4	529666	0.7653	0.22205
HIRA	22	19318221	19419247	212	16	788139	0.76522	0.22207
HTR2A	13	47405677	47471211	239	41	833571	0.76506	0.22212
SIRPB1	20	1545029	1600720	82	20	703839	0.76495	0.22215
TMEM92	17	48348767	48358846	34	13	800090	0.76444	0.2223
KIF13A	6	17759414	17987864	646	47	827739	0.76428	0.22235
ABCA10	17	67144148	67240956	236	17	813417	0.76418	0.22238
PPP1R11	6	30034932	30038110	16	5	687357	0.76401	0.22243
SOCS3	17	76352858	76356160	5	3	752231	0.76384	0.22248
CLMP	11	122943020	123066007	541	60	825523	0.76373	0.22251
ZNF197	3	44666511	44689963	35	6	836475	0.7637	0.22252
ZNF365	10	64133916	64431771	982	118	818138	0.76365	0.22254
KLHL34	X	21673609	21676448	1	1	341050	0.76366	0.22254
GJA4	1	35258559	35261351	11	3	742038	0.76353	0.22257
SLAIN1	13	78271989	78338377	137	21	803184	0.76341	0.22261
UBL4A	X	153712056	153714932	9	2	786122	0.76339	0.22262
HIST1H2BL	6	27775257	27775709	2	1	863178	0.76304	0.22272
PRSS41	16	2848486	2855133	7	5	432247	0.76301	0.22273
SCAF4	21	33043313	33104431	135	17	827242	0.76288	0.22277
AQP2	12	50344524	50352664	26	5	834982	0.76283	0.22278
HPCAL4	1	40144320	40157382	76	13	846374	0.76251	0.22288
STXBP6	14	25278860	25519095	768	83	840532	0.7625	0.22288
KDELR3	22	38864067	38879452	38	12	711186	0.76205	0.22302
USB1	16	58033450	58055527	46	8	812688	0.76198	0.22304
FGF19	11	69513006	69519106	7	3	706362	0.76173	0.22311
CAAP1	9	26840683	26892826	127	20	825063	0.76159	0.22315
JTB	1	153946745	153951096	2	1	869671	0.76149	0.22318
LGI2	4	25000471	25032414	152	24	831670	0.76107	0.22331
FANCD2	3	10068113	10143614	232	8	761335	0.7608	0.22339
LMO7DN	13	76445174	76457948	77	9	855844	0.76056	0.22346
ACHE	7	100487615	100493754	15	6	799206	0.76034	0.22353
OTUD5	X	48779301	48815880	16	6	725516	0.76016	0.22358
CX3CR1	3	39304985	39323226	61	18	802080	0.75979	0.22369
SH2D5	1	21046225	21059133	37	10	827864	0.75977	0.2237
MIDN	19	1248552	1259142	19	5	565903	0.75974	0.2237
LYAR	4	4269428	4291896	101	11	813993	0.75932	0.22383
ATP5L2	22	43035809	43036607	3	1	872294	0.75923	0.22386
ANO1	11	69924408	70035651	478	71	812970	0.75914	0.22388
PGAP1	2	197697728	197791454	169	12	777810	0.75902	0.22392
DGUOK	2	74153953	74186088	93	10	778549	0.75878	0.22399
ARHGEF19	1	16524599	16539104	54	6	824175	0.75848	0.22408
OVGP1	1	111956937	111970399	46	7	860393	0.7584	0.22411
TBC1D1	4	37889606	38140796	845	115	831154	0.75831	0.22413
PUS7L	12	44121828	44152620	96	10	838489	0.75788	0.22426
GPR75-ASB3	2	53897430	54087170	622	51	793837	0.75732	0.22443
IL33	9	6215149	6257983	139	20	829670	0.75693	0.22455
WAS	X	48542186	48549818	4	2	595017	0.75667	0.22462
CCL17	16	57438679	57449974	46	12	813093	0.75665	0.22463
DGCR6L	22	20301761	20307628	12	3	716635	0.75661	0.22464
USP22	17	20902906	20946722	177	14	798330	0.75647	0.22468
HOMER1	5	78669647	78809659	326	31	806900	0.75634	0.22472
UFSP1	7	100486344	100487339	2	1	869567	0.75617	0.22477
VAMP2	17	8062465	8066293	6	3	702907	0.7561	0.2248
OR11H6	14	20691869	20692861	9	2	844821	0.75606	0.22481
SLC17A6	11	22359667	22401049	115	28	772165	0.75599	0.22483
CCP110	16	19535179	19564730	93	13	854043	0.756	0.22483
VPS13A	9	79792269	80032399	688	45	827931	0.75573	0.22491
DHX37	12	125431370	125473667	289	40	773185	0.75569	0.22492
KIAA1033	12	105501492	105562912	151	18	817408	0.75549	0.22498
ROPN1B	3	125687987	125702297	32	11	705631	0.75548	0.22498
TTC32	2	20096514	20101747	12	4	722108	0.75524	0.22505
CHP1	15	41523341	41574085	123	14	816028	0.75519	0.22507
EPM2A	6	145946440	146057128	288	18	781212	0.75497	0.22513
PLGRKT	9	5357966	5438381	300	32	834862	0.75473	0.2252
SLC7A14	3	170177342	170303863	294	41	804427	0.75401	0.22542
IFI27	14	94577079	94583033	16	7	794237	0.75395	0.22544
CFHR5	1	196946667	196978804	58	9	822656	0.75375	0.2255
CRYBA4	22	27017928	27026636	39	7	820091	0.75372	0.22551
SAT2	17	7529552	7531194	4	2	820535	0.75341	0.2256
UBE2N	12	93802088	93836026	48	14	817374	0.75335	0.22562
FSD1L	9	108210077	108314714	238	29	762620	0.75327	0.22564
MGAT4A	2	99235569	99347589	249	30	764972	0.7531	0.22569
XKR8	1	28286504	28294604	19	7	766605	0.75305	0.22571
NDUFB5	3	179322575	179342288	31	5	760854	0.75306	0.22571
TDRD7	9	100174302	100258407	172	17	798482	0.75278	0.22579
NUFIP2	17	27582854	27621166	91	14	799992	0.75266	0.22583
CREBL2	12	12764831	12798041	77	12	755208	0.75216	0.22598
ADO	10	64564516	64568239	7	2	872294	0.75204	0.22601
CC2D2A	4	15471489	15603594	307	40	832979	0.7518	0.22609
PPP2R2B	5	145969067	146461083	1212	91	801881	0.75146	0.22619
CPNE6	14	24540046	24547309	11	5	750529	0.75116	0.22628
HIST3H3	1	228612546	228613026	3	2	695282	0.75094	0.22634
RBM8A	1	145507557	145513536	3	2	775890	0.75054	0.22646
FILIP1L	3	99551988	99833349	383	31	813050	0.75031	0.22653
TBPL2	14	55880928	55907263	110	11	832668	0.75014	0.22659
ADARB2	10	1223253	1779670	2599	287	783246	0.7501	0.2266
NPC1L1	7	44552134	44580914	61	11	811976	0.74984	0.22668
GABRA2	4	46246470	46392056	342	17	807433	0.74947	0.22679
IFNA2	9	21384254	21385396	1	1	872294	0.74914	0.22688
FAM110A	20	814354	826922	50	15	811958	0.74913	0.22689
CYP2A13	19	41594356	41602100	22	5	752657	0.74909	0.2269
DAPK1	9	90112601	90323566	800	98	826811	0.74888	0.22697
CLDN10	13	96085853	96232010	592	47	831014	0.74882	0.22698
DHRS4L2	14	24439083	24475617	187	22	293107	0.74871	0.22702
SACS	13	23902962	24007867	331	48	853064	0.74835	0.22712
IL21	4	123533783	123542212	18	6	843110	0.748	0.22723
HUNK	21	33245628	33376377	465	74	829807	0.74796	0.22724
ZNF518A	10	97889472	97923517	84	16	835026	0.74775	0.22731
KHNYN	14	24898882	24910548	57	10	822267	0.74723	0.22746
RNF24	20	3912068	3996216	234	21	781868	0.7472	0.22747
MBTD1	17	49254786	49337788	185	16	810598	0.747	0.22753
LOC101927998	16	73489940	73925581	1346	149	818200	0.74642	0.22771
ZNF234	19	44645710	44664462	26	5	765745	0.74635	0.22773
PCDHA9	5	140227357	140391929	374	27	789821	0.74635	0.22773
PPP1R12A	12	80167343	80329235	256	16	712822	0.74584	0.22788
COX6A1	12	120875893	120878545	8	3	828238	0.74538	0.22802
GPALPP1	13	45563673	45607743	117	18	794771	0.74496	0.22815
IL36G	2	113735596	113743249	9	4	794674	0.74486	0.22818
ENTPD5	14	74426169	74486026	249	24	834142	0.7448	0.2282
KPRP	1	152730506	152734529	8	2	872398	0.74456	0.22827
OR5AC2	3	97806017	97806946	4	2	868203	0.74454	0.22828
ZNF540	19	38042273	38105080	120	15	810550	0.74439	0.22832
SLC7A10	19	33699570	33716756	46	18	696033	0.74423	0.22837
JKAMP	14	59951161	59972081	78	9	851429	0.74419	0.22838
MRPL44	2	224822121	224832431	22	4	720845	0.74414	0.2284
PSMB2	1	36040259	36107445	51	13	624748	0.74404	0.22843
FZD7	2	202899310	202903160	7	4	853049	0.74395	0.22845
ZNF347	19	53641553	53662322	65	12	738939	0.74373	0.22852
C5orf24	5	134181370	134195425	16	9	758325	0.74367	0.22854
GSPT2	X	51486481	51489328	1	1	856214	0.74367	0.22854
LCE1B	1	152784447	152785585	1	1	866943	0.7433	0.22865
ARHGAP36	X	130192216	130223859	53	12	797143	0.74324	0.22867
L3MBTL1	20	42136320	42179590	128	19	814127	0.74278	0.22881
ABCD2	12	39945022	40013843	147	20	830632	0.7423	0.22895
PCDHA8	5	140220907	140391929	385	28	788812	0.74228	0.22896
BIRC6	2	32581735	32843966	615	44	687659	0.74198	0.22905
KLHL15	X	24001833	24045303	80	14	695383	0.74163	0.22916
GUCA1A	6	42123144	42147794	128	21	791692	0.74156	0.22918
MED8	1	43849579	43855483	4	2	846904	0.74129	0.22926
PRR14L	22	32077333	32146120	162	19	787887	0.74111	0.22931
GNG11	7	93551016	93555826	19	8	653714	0.74084	0.22939
BCL2L12	19	50168399	50177173	12	3	783220	0.74074	0.22943
SAMD5	6	147829807	148058677	1022	82	835653	0.74025	0.22957
PALMD	1	100111431	100160097	135	18	822356	0.74019	0.22959
ANKRD6	6	90142897	90343553	442	47	850729	0.74013	0.22961
MUC16	19	8959516	9092018	524	54	800081	0.74007	0.22963
CCDC90B	11	82972498	82997445	70	9	800524	0.73947	0.22981
RNF26	11	119205210	119208024	7	3	844939	0.73914	0.22991
LSAMP	3	115521210	116164385	1660	140	811433	0.73912	0.22992
ZNF512B	20	62588057	62601223	46	10	735642	0.73897	0.22996
EPHA7	6	93949738	94129302	456	67	846517	0.73897	0.22996
ETFB	19	51848409	51869672	117	13	761800	0.73889	0.22999
LOC101928120	1	154934036	154935101	1	1	866943	0.73886	0.23
UBC	12	125396192	125399587	12	4	593110	0.73881	0.23001
PRDM10	11	129769601	129872730	285	39	821784	0.73879	0.23002
ST6GALNAC3	1	76540389	77100311	1733	203	835012	0.73838	0.23014
FNTB	14	65453507	65529370	177	28	792652	0.73832	0.23016
PMEPA1	20	56223448	56286592	235	40	774932	0.73832	0.23016
DACH1	13	72012098	72441330	691	102	704502	0.7383	0.23017
LOC100996693	2	220359098	220363004	10	3	735900	0.7383	0.23017
SEMA6A	5	115779251	115910551	478	91	816674	0.73827	0.23017
FAM84B	8	127564683	127570717	6	3	643867	0.73804	0.23024
TTLL10	1	1109286	1133315	170	22	742027	0.73739	0.23044
ZNF814	19	58380747	58400442	47	8	728437	0.73735	0.23045
ZKSCAN7	3	44596667	44624975	69	7	826173	0.73725	0.23049
ARHGAP5	14	32545664	32628934	71	32	720472	0.7369	0.23059
PHF14	7	11013495	11209250	495	34	819494	0.73681	0.23062
RPS6KA4	11	64126625	64139687	29	3	808509	0.73666	0.23066
EID3	12	104697510	104698983	3	2	860100	0.73664	0.23067
TYK2	19	10461204	10491248	86	15	828685	0.73632	0.23077
PCDHA7	5	140213969	140391929	396	29	783784	0.73605	0.23085
ANKRD44	2	197831741	198175521	1058	91	770413	0.73595	0.23088
BAGE2	21	11020842	11098925	1	1	341050	0.73572	0.23095
CBLN1	16	49311828	49315742	13	6	790249	0.73568	0.23096
FKTN	9	108320411	108403399	166	24	765017	0.73552	0.23101
CAMP	3	48264837	48266981	1	1	381274	0.73535	0.23106
NRD1	1	52254864	52344609	164	25	791616	0.73525	0.23109
ACYP2	2	54342410	54532437	621	57	821777	0.7351	0.23114
SBK3	19	56052023	56056909	22	10	673997	0.73502	0.23116
RIMBP2	12	130880681	131200828	1439	203	804132	0.73495	0.23119
LHX6	9	124964856	124991166	43	13	844734	0.73471	0.23126
TPGS2	18	34359513	34409179	98	6	826485	0.73467	0.23127
ICAM1	19	10380707	10397291	42	13	822926	0.73462	0.23129
PYCRL	8	144686083	144691784	20	5	820280	0.73459	0.2313
CSF3R	1	36931644	36948915	44	11	810780	0.73449	0.23133
DENND4B	1	153901977	153919162	23	5	794987	0.73447	0.23133
MYSM1	1	59120411	59165747	176	12	841982	0.73445	0.23134
NOL7	6	13612531	13633089	34	7	793202	0.73436	0.23136
PNMT	17	37824234	37826728	4	2	847912	0.73414	0.23143
DUSP11	2	73989325	74007284	13	3	783161	0.73401	0.23147
DCLK3	3	36753913	36781352	54	13	832355	0.73352	0.23162
ATXN10	22	46067678	46241187	454	39	762924	0.73339	0.23166
PHYHIPL	10	60936348	61007815	111	10	786488	0.73319	0.23172
TRIM39-RPP21	6	30297088	30314635	51	13	651556	0.73298	0.23179
ZNF236	18	74535149	74682688	392	32	813393	0.73285	0.23183
C14orf180	14	105046056	105056184	22	3	858929	0.73282	0.23184
SNX27	1	151584454	151671559	128	16	750103	0.73271	0.23187
IQCB1	3	121488608	121553926	220	16	836995	0.7327	0.23187
CPQ	8	97657455	98155731	815	85	808152	0.73249	0.23194
CTNNBL1	20	36322357	36500531	311	25	821454	0.73216	0.23203
GJB4	1	35225342	35229325	18	9	634642	0.73213	0.23204
SERPINB9	6	2887499	2903546	49	17	774598	0.73203	0.23208
ADAMTSL1	9	18474079	18910948	1928	224	827163	0.73202	0.23208
SLC35F6	2	26987131	27004099	29	5	692156	0.73187	0.23212
HAL	12	96366440	96390143	110	17	860609	0.73161	0.2322
ZNF317	19	9251056	9274091	102	10	802324	0.7315	0.23224
OR52R1	11	4824663	4825610	5	2	843739	0.73143	0.23226
NDUFB4	3	120315128	120321258	26	7	800969	0.73142	0.23226
FST	5	52776183	52782964	12	6	792215	0.73095	0.2324
LYSMD3	5	89811443	89825401	30	5	782808	0.73071	0.23248
CCDC77	12	498516	551811	144	24	727403	0.73029	0.23261
NPTX2	7	98246597	98259181	20	8	759474	0.73029	0.23261
PLP2	X	49028184	49031469	3	2	507067	0.73029	0.23261
CSF2	5	131409485	131411863	5	3	793788	0.72987	0.23273
CDH13	16	82660399	83830215	6929	637	828066	0.72986	0.23274
RTN4	2	55199325	55307770	353	37	809289	0.72978	0.23276
RBBP7	X	16862773	16888565	30	3	803505	0.7294	0.23288
AMER3	2	131513077	131525707	15	5	563202	0.72936	0.23289
CXorf58	X	23926123	23957624	27	5	740447	0.72908	0.23298
SERPINB6	6	2948393	2972399	98	15	824911	0.72885	0.23305
BPGM	7	134331531	134364568	120	7	835220	0.72834	0.2332
CYP4B1	1	47264670	47285021	68	11	778875	0.72827	0.23322
CFAP74	1	1853390	1935276	373	34	616932	0.72811	0.23327
GLDC	9	6532464	6645692	469	64	802929	0.72765	0.23341
GS1-259H13.2	7	99195702	99208456	20	6	789392	0.72762	0.23342
TRAF7	16	2205763	2228130	41	15	627563	0.72756	0.23344
HDHD2	18	44633781	44676891	142	18	847992	0.72747	0.23347
SLC39A9	14	69865096	69929107	143	18	816750	0.72745	0.23348
IFT122	3	129158671	129239350	202	11	738341	0.72729	0.23352
POLR2L	11	839721	842529	12	3	855203	0.72723	0.23354
MGME1	20	17949534	17971765	81	11	805871	0.7271	0.23358
RNASEH2B	13	51483814	51544596	111	19	812396	0.72695	0.23363
TNRC6C	17	76000194	76104916	186	24	781954	0.72693	0.23363
LGALS7B	19	39279850	39282394	7	3	418081	0.72683	0.23367
ZNF586	19	58281020	58291984	27	7	741055	0.72677	0.23368
PIR	X	15402921	15511711	218	20	811554	0.72662	0.23373
CES2	16	66968347	66978999	12	5	828820	0.72657	0.23374
SYS1	20	43988660	44005442	38	4	831086	0.72658	0.23374
ADAM32	8	38965050	39142436	403	22	809093	0.72658	0.23374
NEK3	13	52706779	52733996	75	11	833092	0.72625	0.23384
ORM2	9	117092069	117095536	9	2	713440	0.72622	0.23385
AKAP5	14	64932217	64941221	11	4	823459	0.7258	0.23398
SLC39A5	12	56623820	56631630	11	2	790557	0.72571	0.23401
OR52K1	11	4510109	4511138	3	1	746178	0.72561	0.23404
2007-09-01	7	35840596	35946715	197	13	788613	0.72559	0.23404
PXMP2	12	133264192	133281577	43	8	703880	0.7255	0.23407
SYT1	12	79257773	79845788	1400	92	794716	0.7252	0.23417
TNFSF13B	13	108921875	108960832	89	22	669309	0.72516	0.23418
PKD1	16	2138709	2185899	133	18	676632	0.7251	0.2342
PRSS3	9	33750464	33799229	141	22	795756	0.72487	0.23427
SUSD1	9	114803061	114937577	346	47	807473	0.72482	0.23428
EPRS	1	220141940	220220000	283	13	832405	0.72476	0.2343
CDH8	16	61681169	62070939	924	92	788093	0.72438	0.23442
NRM	6	30655824	30659197	13	5	650409	0.72436	0.23442
EPT1	2	26568954	26618759	134	17	741768	0.72426	0.23445
TIAL1	10	121332977	121356541	34	9	786590	0.72409	0.2345
CHD5	1	6161847	6240194	311	41	776913	0.72393	0.23455
GPBAR1	2	219125738	219128582	7	2	753427	0.72387	0.23457
AGA	4	178351928	178363657	32	10	848861	0.72373	0.23462
THAP11	16	67876213	67878098	1	1	341050	0.72343	0.23471
LRTM2	12	1929433	1945919	62	20	729148	0.72301	0.23484
PCDHA12	5	140254931	140391929	308	25	794148	0.72297	0.23485
GLB1L2	11	134201768	134246222	139	42	744675	0.72272	0.23493
PDE1C	7	31791666	32339016	2156	180	828772	0.72206	0.23513
CALD1	7	134464164	134655480	504	58	842773	0.72185	0.23519
CCDC6	10	61548505	61666414	420	32	825654	0.72167	0.23525
PAX4	7	127250346	127255982	15	4	770616	0.72126	0.23537
NUP98	11	3696240	3819022	375	29	809296	0.72044	0.23563
HTN1	4	70916159	70924559	36	9	756227	0.72042	0.23563
HES4	1	934342	936608	14	4	570444	0.72039	0.23564
INS-IGF2	11	2150342	2182439	95	21	798546	0.71984	0.23581
VSIG1	X	107288160	107322414	50	8	763567	0.71981	0.23582
KRTAP4-11	17	39273433	39274606	13	3	713515	0.71979	0.23583
C9orf171	9	135285430	135448734	514	86	821905	0.71962	0.23588
PBX2	6	32152510	32157963	14	6	739412	0.71939	0.23595
SIAE	11	124505685	124546199	86	7	730357	0.71937	0.23596
NUP54	4	77035812	77069668	241	9	837856	0.71933	0.23597
SELL	1	169659806	169680843	98	15	833452	0.71915	0.23602
SLC2A1	1	43391046	43424847	111	14	816777	0.71878	0.23614
IFNB1	9	21077104	21077943	1	1	872294	0.71839	0.23626
EXOC2	6	485138	693141	746	73	808397	0.71803	0.23637
NXN	17	702553	883017	1120	164	702781	0.71786	0.23642
ATG4A	X	107334899	107397901	58	6	769718	0.71786	0.23642
HELZ	17	65066554	65241349	327	25	778577	0.71753	0.23652
TMEM64	8	91634223	91658133	61	8	829112	0.71755	0.23652
ATP2C1	3	130569327	130735556	277	29	805651	0.71745	0.23655
HIST2H2BF	1	149754245	149783965	35	5	351580	0.71731	0.23659
LPAR6	13	48985181	49018840	45	9	785179	0.71726	0.23661
ZNF720	16	31718741	31772886	131	10	741552	0.71722	0.23662
CAPN11	6	44126548	44152139	99	19	801386	0.71722	0.23662
IQCD	12	113633246	113659086	51	4	815495	0.71719	0.23663
PKP1	1	201252580	201302121	222	21	841631	0.71713	0.23665
ENOX1	13	43787335	44361116	1502	105	816546	0.71688	0.23672
BIRC5	17	76210277	76221716	76	10	815530	0.71662	0.23681
CLDN11	3	170136653	170152479	39	9	833955	0.71657	0.23682
MTG2	20	60758081	60778624	119	24	788909	0.71635	0.23689
USP44	12	95910336	95945278	119	28	778951	0.71596	0.23701
XYLB	3	38388251	38456467	260	22	818986	0.71593	0.23702
SCGB1D2	11	62009102	62012280	11	4	872294	0.71583	0.23705
RASD1	17	17397751	17399709	6	3	807202	0.71558	0.23712
CBY3	5	179105559	179107975	6	3	609555	0.71554	0.23714
TSC1	9	135766735	135820094	110	16	840168	0.71543	0.23717
LOC101929008	7	45818810	45822386	10	3	647453	0.71505	0.23729
SLC9C2	1	173469604	173572233	250	14	858464	0.71501	0.2373
TPD52L3	9	6328349	6331900	10	4	815147	0.71464	0.23742
ANO9	11	417930	442011	80	13	715608	0.71434	0.23751
FBXL22	15	63889327	63894627	10	4	867765	0.71411	0.23758
FKBP14	7	30050199	30066417	28	6	856475	0.71401	0.23761
TRAPPC5	19	7745707	7747748	6	3	776990	0.71392	0.23764
MLANA	9	5890895	5909822	40	9	813673	0.71393	0.23764
ZNF852	3	44539924	44552222	10	4	820645	0.71377	0.23769
KIAA1324L	7	86506222	86689014	482	23	822725	0.71358	0.23774
BACE2	21	42539728	42654461	365	78	782470	0.71337	0.23781
PRKCE	2	45878454	46415129	2146	283	802955	0.71314	0.23788
TUBB2B	6	3224495	3227968	4	2	633220	0.71271	0.23801
ZNF841	19	52567719	52599021	104	9	852859	0.71268	0.23802
MAGEA10	X	151301782	151307050	8	4	608657	0.71264	0.23803
CRLS1	20	5986739	6020699	95	13	817509	0.71249	0.23808
DNM1	9	130965634	131017528	124	22	778307	0.71239	0.23811
MAFG	17	79876145	79885587	4	2	377159	0.71225	0.23816
ITGAX	16	31366488	31394320	46	14	774958	0.71187	0.23827
SGOL1	3	20202085	20227724	86	12	855604	0.71189	0.23827
ITK	5	156607907	156682109	325	33	837255	0.71187	0.23827
BMI1	10	22610139	22620414	3	1	358419	0.7118	0.23829
OR56A1	11	6047901	6048971	1	1	872294	0.71141	0.23842
TP53TG5	20	44002520	44009937	16	3	869845	0.71122	0.23847
EFCAB14	1	47140831	47184792	85	7	805700	0.71121	0.23848
OR1D2	17	2995352	2996290	3	1	872294	0.71076	0.23862
PDE1A	2	183004762	183387572	1375	94	743808	0.71061	0.23866
POU2F1	1	167190066	167396582	392	29	768227	0.71047	0.23871
BPNT1	1	220230824	220263249	75	18	785360	0.71038	0.23873
PCDHA13	5	140261854	140391929	299	24	795396	0.71022	0.23878
CEACAM16	19	45202421	45213986	35	10	779998	0.70987	0.23889
VAX1	10	118888032	118897812	10	3	732500	0.70981	0.23891
GNG2	14	52327022	52436518	396	53	823726	0.70949	0.23901
GJB2	13	20761602	20768605	22	6	810106	0.7092	0.2391
HORMAD1	1	150670535	150693372	74	6	806922	0.70916	0.23911
PHF21B	22	45277042	45405809	461	58	835978	0.70897	0.23917
SPTLC3	20	12989627	13147411	777	75	841967	0.70894	0.23918
FRAT1	10	99079022	99081672	5	2	872294	0.70871	0.23925
PPP1R14D	15	41107643	41121283	24	5	790073	0.70869	0.23926
MINK1	17	4736635	4801356	188	21	788080	0.70832	0.23937
CD53	1	111413821	111442558	93	12	841881	0.70796	0.23949
SFT2D1	6	166733516	166755991	51	7	831541	0.70775	0.23955
SEMA4G	10	102729254	102745373	24	5	843492	0.70766	0.23958
ABI3BP	3	100468179	100712336	710	70	828234	0.70767	0.23958
CYP2A7	19	41381344	41388657	91	10	495445	0.70697	0.23979
TELO2	16	1543352	1560460	70	16	763042	0.7068	0.23984
PROL1	4	71263599	71275914	45	10	828441	0.70658	0.23991
ZNF316	7	6676953	6697910	68	14	806981	0.70635	0.23998
CLCN3	4	170541672	170644338	254	23	818234	0.70619	0.24004
ARL15	5	53180578	53606403	1443	131	828999	0.70585	0.24014
CORO6	17	27941774	27949926	10	4	768537	0.70562	0.24021
RBM18	9	125001834	125027143	75	11	781912	0.70554	0.24024
SLC11A1	2	219246752	219261617	27	7	752880	0.70531	0.24031
ICK	6	52866097	52926676	92	17	743615	0.70514	0.24036
PARM1	4	75858285	75975325	196	24	804987	0.70508	0.24038
HPS3	3	148847371	148891305	171	25	827207	0.70495	0.24042
CFAP47	X	36057125	36163187	159	11	673689	0.70493	0.24043
OR13H1	X	130678048	130678974	3	1	856214	0.70366	0.24082
TAOK3	12	118587606	118810750	457	32	801069	0.70324	0.24095
GJC1	17	42875816	42908179	54	12	820935	0.70277	0.2411
TMX3	18	66340925	66382535	133	10	675312	0.7027	0.24112
PRM3	16	11367141	11367452	2	1	870261	0.70248	0.24119
B3GALNT2	1	235610505	235667781	141	15	828135	0.70239	0.24122
KLRF1	12	9980038	9997604	35	5	827305	0.70233	0.24124
PCDHA11	5	140247149	140391932	321	25	794027	0.70157	0.24147
EIF3CL	16	28390900	28415162	4	2	341050	0.70147	0.2415
MCAT	22	43528212	43539403	29	8	803821	0.70133	0.24155
ITGB6	2	160956182	161110349	519	48	780512	0.70117	0.2416
FKBP2	11	64008413	64011607	4	2	654885	0.70111	0.24162
C15orf43	15	45248900	45271421	81	7	725649	0.7009	0.24168
AFTPH	2	64751439	64820139	142	10	719883	0.7004	0.24184
SLFN12L	17	33801942	33814758	46	9	808265	0.70023	0.24189
POU2F2	19	42590262	42636625	35	14	651646	0.70018	0.24191
PTER	10	16478942	16555744	292	26	820715	0.69991	0.24199
CASP8	2	202098166	202152434	167	29	789878	0.69967	0.24207
TCEAL6	X	101394933	101397388	6	2	707437	0.69959	0.24209
TNRC18	7	5346421	5463177	446	80	730708	0.69941	0.24215
MORN5	9	124922190	124962368	128	22	822502	0.69916	0.24223
CEACAM19	19	45174724	45187631	19	7	761749	0.69905	0.24226
SLC17A3	6	25845328	25874471	85	11	845239	0.69874	0.24236
NOTO	2	73429386	73438340	47	9	643727	0.69844	0.24245
CYP2A6	19	41349441	41356360	40	10	645110	0.69839	0.24247
MUC21	6	30951485	30957675	59	14	612619	0.6983	0.2425
NVL	1	224415036	224517891	215	20	782357	0.69817	0.24254
CCDC88A	2	55514978	55647057	465	28	789681	0.69815	0.24254
OTULIN	5	14664783	14699842	60	10	826674	0.69724	0.24283
UBE2NL	X	142967173	142968362	4	2	854181	0.69662	0.24302
ZNF311	6	28962562	28973037	30	8	688840	0.69565	0.24332
CLDN6	16	3064713	3068188	11	4	786188	0.6955	0.24337
MGAT5B	17	74864798	74946472	478	61	825415	0.69551	0.24337
CYB5RL	1	54638009	54665746	47	16	840588	0.69544	0.24339
FAR1	11	13690206	13753893	134	21	797850	0.6951	0.2435
CYP1A2	15	75041184	75048941	13	4	818424	0.69497	0.24354
GID8	20	61569421	61579827	29	9	816546	0.69477	0.2436
KCTD11	17	7255208	7258263	4	2	746392	0.69467	0.24363
PRTFDC1	10	25137536	25242680	376	46	832185	0.69465	0.24364
EDDM3A	14	21214099	21216539	16	4	826102	0.69453	0.24368
EFCAB11	14	90261499	90421148	481	47	818645	0.69437	0.24372
PCDHA6	5	140207650	140391929	407	29	784477	0.69413	0.2438
ASPA	17	3377404	3402700	82	19	822338	0.69403	0.24383
LZTFL1	3	45864808	45957216	188	30	848091	0.69378	0.24391
SP4	7	21467689	21554440	263	33	830516	0.6936	0.24397
GMPPA	2	220363587	220371718	15	7	611761	0.69333	0.24405
LOC101928242	X	117903275	117904827	8	2	797589	0.69313	0.24411
FAM171B	2	187558789	187630686	125	20	814840	0.69312	0.24412
UBE2G2	21	46188495	46221751	124	18	813522	0.69304	0.24414
FAM120AOS	9	96208776	96215874	21	6	835606	0.69301	0.24415
GOLGA8J	15	30375038	30386084	5	2	351471	0.69298	0.24416
SLC9A7	X	46458686	46618607	148	14	751173	0.69237	0.24435
INCA1	17	4891425	4901214	26	7	834495	0.69197	0.24448
2010-03-01	17	60778675	60885705	280	24	779465	0.69197	0.24448
CCL4L1	17	34640034	34641841	1	1	381274	0.69125	0.2447
NPY2R	4	156094924	156138248	207	14	844070	0.69127	0.2447
SBNO2	19	1107633	1174282	269	37	752336	0.6912	0.24472
OSR1	2	19551246	19558372	17	8	748016	0.69111	0.24475
XKR5	8	6666038	6693166	91	25	688992	0.69092	0.24481
LMNB2	19	2428163	2456966	120	16	806334	0.6908	0.24485
INHA	2	220436954	220440435	16	8	721759	0.69075	0.24486
GLB1L	2	220101331	220110155	25	12	473618	0.6905	0.24494
AGXT	2	241808162	241818536	41	9	753905	0.69029	0.24501
UGT2B15	4	69512315	69536494	90	23	508693	0.69025	0.24502
NMB	15	85198360	85201802	11	4	866350	0.68983	0.24515
TBC1D5	3	17198654	17784240	1389	25	814206	0.68977	0.24517
LIPK	10	90484301	90512513	161	9	850180	0.68961	0.24522
ELOVL2	6	10980992	11044624	127	13	785030	0.68921	0.24534
DSPP	4	88529681	88538025	32	8	733455	0.68906	0.24539
ZSCAN30	18	32831023	32870196	80	15	808811	0.68895	0.24543
WDR74	11	62600380	62608044	19	4	790668	0.68862	0.24553
USP16	21	30396938	30426809	39	11	789026	0.68841	0.2456
KIAA1143	3	44790236	44803173	15	5	773506	0.68838	0.24561
CUTA	6	33384319	33386111	3	2	707367	0.68834	0.24562
MEDAG	13	31480312	31499709	55	15	828562	0.68776	0.2458
ABCG2	4	89011416	89152569	472	57	831921	0.68771	0.24582
STK17B	2	196998307	197036336	135	11	789022	0.68729	0.24595
HDGFRP2	19	4472255	4502223	120	14	788406	0.68721	0.24598
CDK5RAP1	20	31946645	31989375	54	10	760901	0.68632	0.24625
MEGF11	15	66187634	66546075	1220	158	804102	0.68631	0.24626
H1FOO	3	129262057	129270310	23	4	830002	0.68625	0.24628
TOMM34	20	43570771	43589114	21	5	858496	0.68607	0.24633
COMMD8	4	47452815	47465676	22	5	849705	0.68606	0.24634
CRYM	16	21269839	21314404	112	10	781009	0.68597	0.24637
SRRM2	16	2802330	2821413	36	10	727841	0.6858	0.24642
AWAT1	X	69454505	69460511	12	5	809569	0.68572	0.24644
TCP10L	21	33947151	33957845	36	6	855341	0.6857	0.24645
OTUB2	14	94489511	94515276	90	11	857012	0.68564	0.24647
DTWD1	15	49913226	49937333	75	7	838171	0.68551	0.24651
TPH1	11	18042084	18062354	38	5	840307	0.68531	0.24658
OGN	9	95146249	95166976	50	7	839570	0.68522	0.2466
CEACAM6	19	42259398	42276113	45	9	756932	0.68514	0.24663
PRRT1	6	32116140	32119720	2	1	622712	0.68418	0.24693
PRSS53	16	31094745	31100289	11	2	802180	0.68379	0.24705
BTG4	11	111338255	111383105	90	14	757614	0.68367	0.24709
CRCT1	1	152486978	152488481	5	2	802459	0.68354	0.24713
TPCN1	12	113659260	113736390	154	8	776959	0.68334	0.2472
ZNF559-ZNF177	19	9434902	9493293	140	9	749411	0.6831	0.24727
PRNP	20	4666797	4682235	42	9	785046	0.68296	0.24732
CEACAM20	19	45010211	45033548	90	19	794231	0.68281	0.24736
CD300E	17	72606022	72619897	51	10	816430	0.68268	0.2474
PITRM1	10	3179919	3215033	171	20	827065	0.6826	0.24743
MR1	1	181002561	181031074	101	22	829521	0.68215	0.24757
ADAM18	8	39442087	39587583	266	29	819575	0.68212	0.24758
CRY2	11	45868669	45904799	69	14	843047	0.6821	0.24759
NEK2	1	211831598	211848972	45	11	848561	0.68183	0.24767
BTBD19	1	45273373	45279801	13	3	834619	0.68169	0.24772
SWAP70	11	9685624	9774508	319	16	810473	0.68156	0.24776
AHI1	6	135604670	135818903	394	40	779731	0.68149	0.24778
ZBTB41	1	197122814	197169672	85	11	826144	0.68081	0.24799
IFI16	1	158979682	159024945	217	14	819427	0.68079	0.248
ZNF836	19	52658039	52674896	56	13	802238	0.68078	0.248
RNF141	11	10533225	10562774	106	14	823141	0.68062	0.24806
ITPRIP	10	106069454	106098251	61	10	822851	0.68031	0.24815
MPHOSPH6	16	82181767	82203829	218	13	829215	0.68033	0.24815
PRLHR	10	120352916	120355160	11	5	763919	0.68014	0.24821
ITPR2	12	26488285	26986131	1671	147	833214	0.68004	0.24824
SMYD3	1	245912642	246670644	3483	185	797724	0.67995	0.24827
ZNF229	19	44930423	44952766	99	16	825716	0.67978	0.24832
TIA1	2	70436576	70475886	85	8	763312	0.67979	0.24832
PIM3	22	50354143	50357720	12	3	628091	0.6798	0.24832
NPIPB8	16	28655835	28670046	6	2	366407	0.67975	0.24833
UPK3B	7	76139650	76157200	26	7	525937	0.67949	0.24841
MXRA7	17	74669748	74707056	142	13	789559	0.67944	0.24843
BRD9	5	863850	892939	79	8	728216	0.67931	0.24847
ZMYM4	1	35734444	35887545	185	16	657581	0.67894	0.24859
FANCD2OS	3	10123004	10149975	68	5	765327	0.67865	0.24868
BIN1	2	127805599	127864903	291	42	753242	0.67848	0.24873
ELMSAN1	14	74181825	74256988	207	34	810298	0.67823	0.24881
APOD	3	195295573	195311076	69	16	610074	0.67819	0.24882
MAPKAP1	9	128199673	128469513	496	37	796799	0.67816	0.24883
PRPF38B	1	109234932	109244425	8	5	759164	0.6777	0.24898
PTMA	2	232573235	232578251	25	6	796542	0.67729	0.24911
ALDH7A1	5	125877533	125931104	176	28	817982	0.67728	0.24911
GPX1	3	49394609	49395791	2	1	872294	0.67707	0.24918
NKAIN4	20	61872136	61885892	108	18	798092	0.67701	0.2492
BMPR1A	10	88516396	88684945	426	37	817753	0.67699	0.24921
GAREM	18	29843484	30050447	586	42	833310	0.67693	0.24923
MMP16	8	89049460	89339717	690	76	827915	0.67647	0.24937
MOGS	2	74688184	74692537	5	3	692645	0.67635	0.24941
PTGR1	9	114312002	114362135	198	36	828671	0.6762	0.24946
HPS6	10	103825124	103827795	2	1	872294	0.67614	0.24948
GABRP	5	170210723	170241051	107	16	810453	0.67606	0.2495
LRRFIP2	3	37094117	37217992	219	12	825880	0.67558	0.24965
MMADHC	2	150426147	150444330	45	9	735131	0.67552	0.24967
THBS4	5	79331170	79379111	127	11	818625	0.67539	0.24972
TNNI3K	1	74701071	75010116	588	67	776936	0.67526	0.24975
ZNF35	3	44690108	44702283	10	6	765092	0.67502	0.24983
NAPA	19	47990891	48018515	40	7	797643	0.67476	0.24991
MINOS1	1	19923471	19956315	79	14	808747	0.67427	0.25007
KIF21B	1	200938514	200992828	133	14	846305	0.67421	0.25009
TBXA2R	19	3594504	3606831	61	10	778410	0.6742	0.25009
CXorf57	X	105855160	105922673	36	17	728551	0.67419	0.25009
SYF2	1	25548767	25559013	7	4	484547	0.67415	0.25011
ZNF558	19	8920250	8942972	71	11	799449	0.67399	0.25016
CYB561D1	1	110036658	110043063	10	3	771305	0.67391	0.25019
PLS3	X	114795177	114885181	102	23	658852	0.6738	0.25022
TMEM259	19	1009650	1021173	94	17	832465	0.67365	0.25027
ACTRT3	3	169484709	169487683	9	2	835380	0.67355	0.2503
PDCL	9	125580376	125590935	12	5	841667	0.67348	0.25032
PHKB	16	47495047	47735434	212	20	758584	0.67337	0.25036
RBM22	5	150070352	150080669	11	4	806340	0.67332	0.25037
GRIN2D	19	48898132	48948188	134	28	767248	0.67319	0.25041
CMTM1	16	66599849	66613038	24	3	867013	0.67295	0.25049
DNAJC5G	2	27498289	27505214	11	5	663920	0.67287	0.25051
KCTD9	8	25285363	25315984	78	5	813218	0.67288	0.25051
CAGE1	6	7326887	7389976	211	20	788575	0.67283	0.25053
MYEF2	15	48431629	48470714	9	5	367253	0.67243	0.25065
NR2F2	15	96869157	96883492	14	4	729882	0.67242	0.25066
C10orf12	10	98741041	98745585	5	3	732420	0.67236	0.25068
PTGS1	9	125132809	125157982	75	11	826088	0.67226	0.25071
LAPTM4A	2	20232411	20251789	54	11	782381	0.67169	0.25089
KBTBD11	8	1921949	1955109	189	23	802488	0.67171	0.25089
AGAP3	7	150782918	150841523	156	24	811822	0.67167	0.2509
PCDHA5	5	140201361	140391929	413	29	785726	0.6714	0.25098
NDFIP1	5	141488324	141534008	184	16	808619	0.67106	0.25109
HAND1	5	153854532	153857824	11	6	821822	0.67083	0.25116
LMAN2	5	176758563	176778885	30	5	767341	0.67083	0.25117
PPM1E	17	56833230	57062540	362	30	778432	0.67077	0.25118
LOC100133128	4	9400867	9405291	41	6	497552	0.67071	0.2512
ATL1	14	50999800	51099786	191	22	796063	0.6707	0.25121
SPATA18	4	52917578	52963461	96	12	785805	0.67039	0.2513
CLCNKB	1	16370231	16383821	128	14	804347	0.66998	0.25144
TAS1R1	1	6614987	6639817	40	7	810636	0.6695	0.25159
IL24	1	207070630	207077484	15	4	738654	0.6694	0.25162
CELF6	15	72577068	72612525	65	7	803282	0.66927	0.25166
HSPA6	1	161494036	161496687	11	4	634960	0.66924	0.25167
TOMM5	9	37588410	37592636	9	3	864313	0.66915	0.2517
LOC100129216	11	71589499	71595607	13	3	748910	0.66898	0.25175
C10orf2	10	102747293	102754159	14	3	828283	0.66896	0.25176
KRTAP26-1	21	31691449	31692607	5	2	844848	0.6687	0.25184
PKDREJ	22	46651560	46659277	28	3	824719	0.66834	0.25196
HNF1B	17	36046434	36105096	181	46	786489	0.66831	0.25197
DBF4B	17	42785976	42829637	82	18	830799	0.66734	0.25228
PEMT	17	17408877	17495434	244	21	827682	0.66724	0.25231
CLIC3	9	139889060	139892200	6	4	533188	0.66712	0.25235
SPRR2A	1	153028596	153029988	2	1	869670	0.66699	0.25239
EGF	4	110834040	110934118	216	16	819256	0.66687	0.25243
C8A	1	57320443	57383894	209	28	840571	0.6668	0.25245
C6orf141	6	49518113	49523166	14	2	716144	0.66641	0.25258
UXT	X	47511191	47518579	5	2	848110	0.66639	0.25258
VNN3	6	133043926	133055904	47	8	822344	0.66562	0.25283
GLUD2	X	120181462	120183796	2	1	835115	0.66546	0.25288
TMEM39B	1	32538503	32568467	44	7	745147	0.66536	0.25291
CTLA4	2	204732511	204738683	7	3	683281	0.66535	0.25291
PXDC1	6	3722836	3752246	84	19	824080	0.6653	0.25293
KHDRBS2	6	62389865	62996100	1635	64	784876	0.66509	0.253
BEST4	1	45247831	45253648	5	1	872398	0.66493	0.25305
SLC35G5	8	11188495	11189695	10	2	868272	0.6644	0.25322
MIIP	1	12079299	12092106	24	5	811034	0.66417	0.25329
PHF11	13	50069746	50103123	117	14	807012	0.6636	0.25347
RUVBL1	3	127799800	127872752	152	10	803607	0.66326	0.25358
IL17RA	22	17565849	17596584	89	25	799638	0.66324	0.25359
CLN6	15	68499330	68522081	48	4	799407	0.66314	0.25362
NDC1	1	54231133	54304225	128	12	767176	0.66265	0.25378
TCN2	22	31003070	31023047	126	19	855230	0.66235	0.25387
UGDH	4	39500375	39529218	116	16	851403	0.66206	0.25397
PDE2A	11	72287184	72385497	276	34	846979	0.66203	0.25398
LVRN	5	115298151	115363303	342	45	848053	0.66199	0.25399
BRINP2	1	177140058	177251558	202	28	852579	0.66185	0.25403
TNIP1	5	150409504	150467221	200	32	851837	0.66178	0.25406
NAP1L3	X	92925925	92928682	2	1	854181	0.66178	0.25406
RPL18	19	49118584	49122675	5	2	868486	0.66175	0.25407
COL10A1	6	116440085	116447296	12	5	831376	0.66161	0.25411
HCFC2	12	104458236	104500302	95	15	847086	0.66129	0.25421
NEUROG2	4	113434672	113437328	4	2	870930	0.66115	0.25426
KIF3A	5	132028323	132073265	88	6	803580	0.66105	0.25429
CLN5	13	77566059	77576652	36	7	839776	0.66086	0.25435
ZC3H15	2	187350885	187374088	49	9	816364	0.6606	0.25443
ABCB6	2	220074488	220083712	10	5	549106	0.66062	0.25443
IFNA5	9	21304613	21305312	1	1	872294	0.6605	0.25446
CREM	10	35415769	35501886	184	9	830160	0.66045	0.25448
SPINT4	20	44350988	44354335	20	2	550950	0.66043	0.25449
HDGF	1	156711899	156722240	20	7	780256	0.65978	0.2547
UBE2J2	1	1189292	1209234	57	9	702745	0.65968	0.25473
DPM1	20	49551404	49575081	32	8	803592	0.65914	0.2549
GK	X	30671476	30749579	125	13	780685	0.65916	0.2549
PRR4	12	10998448	11002075	9	3	871953	0.65875	0.25503
ZNF10	12	133707214	133736051	72	9	791969	0.65865	0.25506
TNFRSF12A	16	3070313	3072384	4	2	860056	0.65856	0.25509
TRNAU1AP	1	28879529	28905057	52	10	745535	0.65807	0.25525
PGGT1B	5	114546527	114599123	124	21	819964	0.65791	0.2553
CIB4	2	26804073	26864211	168	25	730137	0.65723	0.25552
ABCD3	1	94883933	94984219	129	15	796722	0.65708	0.25556
TPMT	6	18128542	18155374	91	14	839066	0.65655	0.25573
TNFRSF8	1	12123434	12204264	219	42	771843	0.65646	0.25576
ZCCHC14	16	87439852	87525870	341	21	822999	0.6564	0.25578
SMC1B	22	45739944	45809500	185	12	814801	0.65627	0.25583
SEMA3C	7	80371854	80551695	381	56	770951	0.65609	0.25588
LOC101060022	1	228156662	228159059	17	3	702651	0.65602	0.25591
POM121C	7	75046060	75115565	198	29	508084	0.65598	0.25592
B4GALNT4	11	369795	382117	47	9	716215	0.6556	0.25604
TMEM50A	1	25664789	25688852	29	8	619540	0.65538	0.25611
CYFIP2	5	156693091	156822606	414	29	867520	0.65521	0.25617
GPR158	10	25464290	25891158	1793	94	816342	0.65491	0.25626
ACR	22	51176652	51183727	36	10	482697	0.65481	0.2563
NUDT11	X	51232863	51239459	3	1	856214	0.65477	0.25631
ACER3	11	76571917	76734850	490	16	769429	0.65418	0.2565
CIB2	15	78396948	78423877	99	17	805751	0.65402	0.25655
OR6N2	1	158746472	158747425	2	1	872398	0.654	0.25656
MSANTD1	4	3250766	3273465	91	8	855343	0.65382	0.25661
C4orf46	4	159587827	159593407	3	2	694800	0.65376	0.25663
TNFRSF4	1	1146706	1149703	10	4	734212	0.65337	0.25676
TMEM57	1	25757388	25826700	110	5	648598	0.6532	0.25681
PRDM13	6	100054650	100063454	15	6	694881	0.65305	0.25686
SUPT6H	17	26989221	27029255	43	10	736796	0.65275	0.25696
VGF	7	100805790	100810862	4	2	855067	0.65265	0.25699
CLEC7A	12	10269376	10282868	64	5	833780	0.65253	0.25703
ASB14	3	57302379	57326753	39	9	815913	0.6524	0.25707
SLC27A2	15	50474393	50528589	221	23	841518	0.65238	0.25708
SMARCC2	12	56555636	56583351	22	9	686185	0.65219	0.25714
AGRN	1	955503	991499	107	11	625659	0.6519	0.25723
BOK	2	242498146	242513553	66	21	623870	0.65192	0.25723
CSMD3	8	113235157	114449242	3119	118	825488	0.65191	0.25723
KIR3DL2	19	55361898	55378670	99	14	536328	0.65182	0.25726
BPIFA1	20	31823802	31831115	23	3	855950	0.65177	0.25728
SLC25A24	1	108677344	108742980	233	22	794026	0.65159	0.25733
DCAF12	9	34086381	34126771	126	16	828328	0.6515	0.25736
NEFM	8	24770712	24776607	7	4	588608	0.65146	0.25737
ABAT	16	8768444	8878432	653	103	774284	0.6513	0.25743
DEFB127	20	138111	139804	16	1	838349	0.65077	0.2576
SLC18B1	6	133090507	133119747	106	13	780003	0.65074	0.25761
POLR2I	19	36604611	36606206	5	2	769819	0.65068	0.25763
U2AF1L4	19	36233428	36236409	12	6	787796	0.6505	0.25768
OR5D14	11	55563032	55563976	6	3	815452	0.65037	0.25773
SLFN12	17	33738079	33760302	71	10	816374	0.65037	0.25773
GRN	17	42422491	42430474	13	6	811176	0.64946	0.25802
LEFTY1	1	226073982	226076846	16	3	702754	0.6494	0.25804
LMBR1L	12	49490334	49504683	13	3	796715	0.64932	0.25807
IL13RA1	X	117861514	117928496	99	6	763513	0.64929	0.25808
RMDN2	2	38152462	38294285	510	41	784157	0.64897	0.25818
LDB3	10	88426542	88495829	274	43	815032	0.6489	0.2582
APOL5	22	36113919	36125530	55	7	825132	0.64874	0.25825
RUNX1	21	36160098	36421595	670	116	786635	0.6485	0.25833
MNDA	1	158801168	158819270	42	10	786764	0.64823	0.25842
EPS8L2	11	706120	727727	76	21	820162	0.6477	0.25859
CYTL1	4	5016313	5021197	25	4	845466	0.64771	0.25859
DLGAP3	1	35331037	35391083	100	28	787076	0.64768	0.2586
NADK2	5	36192694	36242258	104	12	801314	0.64767	0.2586
SLC41A2	12	105196331	105352476	426	32	810440	0.6475	0.25865
NAP1L5	4	89617066	89619023	5	3	843967	0.64737	0.2587
MFAP5	12	8798540	8815433	69	5	792869	0.6471	0.25878
NXT1	20	23331373	23335408	14	5	843109	0.64687	0.25886
SLC4A11	20	3208063	3222109	60	12	811601	0.64673	0.2589
LOC101059915	X	70887654	70891368	5	3	650505	0.64645	0.25899
DNASE1L1	X	153629579	153640428	21	4	737034	0.64621	0.25907
XRN2	20	21283942	21370463	181	17	789390	0.64611	0.2591
LPA	6	160952506	161097478	301	25	771952	0.64611	0.2591
SYVN1	11	64894751	64902285	10	4	768521	0.64601	0.25914
PHF2	9	96338909	96441869	448	36	818935	0.64592	0.25916
CDC37	19	10501809	10514271	22	8	812297	0.64543	0.25932
ELOVL6	4	110970187	111120355	554	81	809647	0.64528	0.25937
POU4F1	13	79173227	79177695	8	4	760419	0.64477	0.25954
TSEN15	1	184020811	184043346	30	9	789862	0.64467	0.25957
CPT1C	19	50194363	50216988	77	13	815431	0.64438	0.25966
IRF1	5	131817301	131826465	42	3	849232	0.6444	0.25966
ST8SIA6	10	17361282	17496408	764	59	837746	0.64432	0.25968
PHF20	20	34359923	34538292	464	23	810656	0.64435	0.25968
GPR107	9	132815985	132902448	299	31	776475	0.64424	0.25971
DCTN6	8	30013813	30041155	50	8	767709	0.6442	0.25972
ZASP	7	100171654	100172705	6	2	861937	0.64403	0.25978
MED12	X	70338406	70362304	32	5	788072	0.64402	0.25978
PSAT1	9	80911991	80945009	152	19	852196	0.64397	0.2598
ZNF524	19	56111730	56114504	6	2	753747	0.64391	0.25982
DUSP19	2	183943287	183964736	65	14	784197	0.64372	0.25988
RHOBTB3	5	95049181	95132071	158	27	825471	0.64334	0.26
SETD6	16	58549383	58554431	14	4	871904	0.64318	0.26005
SHANK1	19	51163052	51220195	152	40	667821	0.64317	0.26006
NUDT3	6	34254971	34360457	247	13	792861	0.64314	0.26007
JADE3	X	46771736	46920641	92	17	662328	0.64272	0.2602
LOC338667	11	125817319	125826735	47	10	866205	0.64258	0.26025
MEAF6	1	37955561	37980420	83	15	824121	0.64248	0.26028
SYNCRIP	6	86317502	86353568	57	12	813021	0.64249	0.26028
HCN1	5	45255052	45696220	586	53	740229	0.64235	0.26032
SLC2A3	12	8071824	8088895	30	7	729945	0.6421	0.2604
LAD1	1	201349966	201368669	61	15	819175	0.64172	0.26053
SELO	22	50639408	50656045	53	10	796418	0.64155	0.26058
OR51A4	11	4967389	4968330	10	4	842620	0.64129	0.26067
SNAPC5	15	66782666	66790146	15	6	866737	0.64125	0.26068
POLR1D	13	28194880	28241559	151	28	830446	0.64118	0.2607
WBP4	13	41634973	41658142	23	10	756632	0.64119	0.2607
ABHD12B	14	51338878	51371688	104	17	731488	0.6411	0.26073
EQTN	9	27284652	27297137	56	10	838410	0.64091	0.26079
CD72	9	35609976	35618862	12	5	849242	0.64062	0.26088
PAX8	2	113973574	114036527	225	26	820262	0.64061	0.26089
PKN2	1	89149876	89301938	378	14	796400	0.64007	0.26106
UBE2T	1	202300785	202311094	13	3	838696	0.64005	0.26107
PATL2	15	44957930	44970894	11	6	621754	0.63996	0.2611
TTLL2	6	167738574	167756177	39	10	796635	0.63927	0.26132
SCGB2A1	11	61976140	61981411	13	3	807820	0.63907	0.26139
ZNF367	9	99148223	99180669	87	7	830550	0.63891	0.26144
METTL11B	1	170115188	170136923	68	13	826015	0.63884	0.26146
PCDHB16	5	140560980	140566710	25	6	822986	0.63873	0.2615
TP73	1	3569129	3652765	328	60	729347	0.63853	0.26156
UGT2B28	4	70146217	70160768	54	5	568000	0.63855	0.26156
FAM25C	10	49203372	49207825	2	1	364133	0.63848	0.26158
PITPNB	22	28247657	28315255	128	15	823986	0.63843	0.2616
FASTKD3	5	7859272	7869150	35	10	849343	0.63832	0.26163
BCAR1	16	75262928	75301951	173	18	839731	0.63827	0.26165
AGAP5	10	75434033	75464357	25	7	607844	0.63825	0.26166
VSIG10	12	118501398	118541810	159	34	778151	0.63825	0.26166
TMEM150B	19	55823653	55845416	81	11	812413	0.63811	0.2617
ST6GALNAC1	17	74620838	74639894	77	11	812687	0.63789	0.26177
GGA3	17	73232694	73258444	48	7	805831	0.63767	0.26184
NCOA5	20	44689624	44718580	54	10	826526	0.63745	0.26192
PITX1	5	134363424	134369964	23	4	788224	0.63743	0.26192
FOXJ3	1	42642210	42801548	297	17	785864	0.63734	0.26195
ZNF468	19	53341785	53360902	126	14	755268	0.63709	0.26203
PFDN2	1	161070346	161087866	36	7	842892	0.63691	0.26209
MTRF1L	6	153308400	153323925	49	9	850166	0.63682	0.26212
CABLES2	20	60963686	60982339	98	13	804974	0.63661	0.26219
PIK3C3	18	39535165	39662272	204	19	752726	0.63649	0.26223
GABBR1	6	29570005	29600962	114	7	771534	0.63597	0.2624
RAB11FIP3	16	475649	572485	293	28	739635	0.63592	0.26242
API5	11	43333505	43366080	58	16	851789	0.63554	0.26254
SPINK4	9	33240196	33248565	21	2	823720	0.63544	0.26257
RNASEH2C	11	65485144	65488409	6	3	787077	0.6353	0.26262
SH3GLB1	1	87170253	87213867	82	13	811851	0.63506	0.26269
RPL36	19	5690272	5691678	3	2	693394	0.63483	0.26277
RAX2	19	3769087	3772219	9	3	833662	0.63458	0.26285
CNOT10	3	32726637	32815367	369	25	807681	0.63376	0.26312
OR1E2	17	3336164	3337135	2	1	872294	0.63356	0.26319
FCGR3A	1	161511549	161520413	27	11	496802	0.6335	0.2632
DEGS2	14	100612753	100626012	39	9	860425	0.63305	0.26335
ZNF397	18	32820994	32838397	29	9	815901	0.63293	0.26339
PIK3R4	3	130397778	130465696	116	4	812855	0.63284	0.26342
CTDSP1	2	219263061	219270664	23	6	722373	0.63227	0.26361
EPHB6	7	142552776	142568847	38	9	805725	0.63227	0.26361
ZNHIT1	7	100860985	100867471	20	5	844959	0.63215	0.26364
DPAGT1	11	118967213	118973124	13	4	742583	0.63156	0.26384
SLC5A8	12	101549994	101604016	153	20	792666	0.6314	0.26389
KIAA0907	1	155882834	155904209	24	4	805358	0.63091	0.26405
FAM131A	3	184053717	184064063	23	9	847990	0.63078	0.26409
GLIS3	9	3824128	4300036	2099	234	830613	0.63061	0.26415
ITGB1	10	33189246	33247293	164	22	835553	0.63021	0.26428
NT5E	6	86159302	86205509	71	13	858784	0.63019	0.26429
ATP8B2	1	154298036	154323780	56	9	858854	0.63003	0.26434
COL17A1	10	105791046	105845638	90	16	823075	0.6286	0.2648
CXADR	21	18885224	18965897	242	25	784629	0.6286	0.26481
PRDM8	4	81105033	81125483	72	13	801934	0.62841	0.26487
DUSP18	22	31058039	31063874	26	11	832229	0.62833	0.26489
LYPD5	19	44300079	44324808	103	18	807103	0.62814	0.26496
SCG5	15	32933757	32989299	177	47	811377	0.62803	0.26499
PCSK9	1	55505149	55530526	116	23	837037	0.62765	0.26512
GJC3	7	99520892	99531833	30	8	843811	0.62761	0.26513
MCM3	6	52128812	52149679	76	15	844844	0.62758	0.26514
IMPACT	18	22006609	22033499	78	12	816604	0.6275	0.26516
ANKRA2	5	72848025	72861521	41	6	856239	0.62751	0.26516
HRASLS2	11	63320242	63330855	12	5	863443	0.62698	0.26534
C11orf21	11	2317507	2323143	50	9	748131	0.62694	0.26535
PIP5K1C	19	3630179	3700484	209	31	729972	0.62685	0.26538
C1orf53	1	197871682	197876497	5	3	761567	0.6267	0.26543
MMP15	16	58059282	58080805	39	11	711150	0.62665	0.26544
H2AFJ	12	14927270	14930936	13	7	809314	0.62599	0.26566
BCL10	1	85731459	85742604	36	12	867984	0.62595	0.26567
SCN4A	17	62015914	62066876	114	23	750897	0.62592	0.26568
PPP1R18	6	30644166	30655672	28	7	667949	0.62594	0.26568
OR2AE1	7	99473685	99474656	2	1	872294	0.62594	0.26568
ANAPC13	3	134196546	134204865	17	2	819139	0.62587	0.2657
SPATS2	12	49760688	49921208	351	24	822359	0.62556	0.2658
CLUL1	18	596998	650298	191	42	760266	0.62556	0.2658
ENPP2	8	120569317	120685644	275	40	803544	0.62556	0.2658
ZNF184	6	27418521	27440897	87	7	830602	0.62542	0.26585
PDPK1	16	2587965	2653191	33	21	432916	0.62509	0.26596
MRPS35	12	27863706	27909237	98	14	816746	0.62504	0.26597
LAIR1	19	54865235	54882241	75	20	599798	0.6249	0.26602
RHOXF1	X	119243011	119249847	2	1	598632	0.62465	0.2661
CACNA1I	22	39966758	40085740	294	35	799753	0.62459	0.26612
OR51B6	11	5372738	5373676	19	3	871487	0.62452	0.26614
CMSS1	3	99536678	99897476	478	37	811214	0.62454	0.26614
ANGPTL3	1	63063158	63071976	3	2	695117	0.62446	0.26616
OR2T4	1	248524883	248525929	11	1	673177	0.62438	0.26619
QSER1	11	32914792	33001816	144	13	781240	0.62425	0.26623
CARD18	11	105008448	105010461	4	2	872294	0.62416	0.26626
NCR1	19	55417504	55424454	39	7	602475	0.62415	0.26627
KCTD18	2	201353677	201374817	58	17	737004	0.62385	0.26636
SNX3	6	108532712	108582478	98	15	781197	0.6238	0.26638
EPC1	10	32556644	32667726	295	24	797706	0.62369	0.26642
C1RL	12	7246000	7261869	50	11	842964	0.62368	0.26642
GNAZ	22	23412669	23467224	115	12	800517	0.62368	0.26642
MEX3B	15	82334119	82338484	3	2	821993	0.62349	0.26648
CDAN1	15	43015760	43029417	28	4	836046	0.62321	0.26657
LRRC3	21	45875393	45878739	10	4	659115	0.62288	0.26668
OR6M1	11	123676116	123677057	4	2	872294	0.6228	0.26671
2014-09-01	7	55861237	55930482	232	29	828735	0.6226	0.26677
ADGRF1	6	46967116	47010082	84	18	838857	0.6224	0.26684
DUSP14	17	35849951	35873603	59	12	818824	0.62213	0.26693
SCRT1	8	145554228	145559943	6	4	553164	0.62154	0.26712
BCL7A	12	122459861	122499950	110	24	731624	0.62065	0.26741
ASRGL1	11	62104774	62160887	136	13	845759	0.62045	0.26748
MTHFD2	2	74425690	74442425	36	8	655252	0.62031	0.26753
QTRT1	19	10812112	10824043	25	6	790581	0.62014	0.26758
TCL1A	14	96176304	96180533	8	2	870870	0.61997	0.26764
ADH4	4	100044832	100065449	147	5	862709	0.61998	0.26764
ESRRB	14	76837690	76968182	518	69	811172	0.61991	0.26766
SNX14	6	86215214	86303850	143	21	840719	0.61977	0.2677
EFCAB12	3	129120164	129147494	64	7	778355	0.61973	0.26772
DPY19L3	19	32896655	32976799	174	21	820279	0.61968	0.26774
ACTBL2	5	56775843	56778636	4	2	872294	0.61927	0.26787
RAB25	1	156030966	156040295	5	3	793863	0.61905	0.26794
CASKIN2	17	73496341	73511664	53	10	790400	0.61899	0.26796
ELFN2	22	37764000	37823505	223	29	848827	0.61867	0.26807
AES	19	3052908	3062964	37	12	611848	0.61863	0.26808
UNG	12	109535399	109548798	22	9	794816	0.61859	0.26809
VPS37B	12	123349875	123380712	45	9	684205	0.61849	0.26813
PRDM7	16	90122974	90143708	78	15	735528	0.61815	0.26824
DCBLD1	6	117803803	117891021	265	31	844014	0.61809	0.26826
ZNF646	16	31085581	31094833	11	4	811518	0.61797	0.2683
FKBP6	7	72742155	72772646	63	7	695917	0.61797	0.2683
DIRC1	2	189598465	189654831	190	13	733816	0.61789	0.26832
ARHGEF38	4	106473704	106602070	362	47	784963	0.61745	0.26847
ASAH1	8	17913925	17942507	196	16	831536	0.61727	0.26853
IFI27L2	14	94594118	94595957	3	2	803282	0.61718	0.26856
AP3B2	15	83328033	83378660	121	21	826266	0.61703	0.26861
FIGLA	2	71004442	71017775	58	7	835109	0.61689	0.26865
VPS28	8	145648984	145653946	15	6	556324	0.61679	0.26869
F2R	5	76011868	76031595	27	7	871294	0.61632	0.26884
SLC25A42	19	19174776	19223839	97	15	795721	0.61627	0.26886
OR4A16	11	55110677	55111663	6	3	556534	0.61621	0.26888
ZNF674	X	46357160	46404892	63	3	772722	0.61621	0.26888
CCDC180	9	100069910	100139577	162	12	825995	0.61606	0.26893
LOC101929185	17	56065471	56066372	6	2	638733	0.61602	0.26894
LRRC63	13	46786083	46850944	236	22	820742	0.61586	0.26899
SDHAF4	6	71276625	71298606	72	5	850563	0.61586	0.26899
GPR15	3	98250743	98251994	2	1	872294	0.6158	0.26901
SIRT5	6	13574506	13615390	67	12	817962	0.61579	0.26902
URAD	13	28552243	28562774	24	5	831376	0.61556	0.26909
ATG4B	2	242576775	242613272	189	25	413708	0.61548	0.26912
PLCB2	15	40576461	40600174	52	12	786533	0.61541	0.26914
NELFB	9	140149759	140168000	63	5	592799	0.61518	0.26922
WIBG	12	56295197	56321697	40	8	691526	0.61509	0.26925
RBFOX3	17	77085427	77512230	2094	341	786959	0.61501	0.26927
TUBAL3	10	5435061	5446793	39	5	859231	0.61479	0.26935
EPX	17	56270089	56282535	24	8	778869	0.61455	0.26943
C11orf30	11	76155967	76263943	224	26	808790	0.61449	0.26944
LAMC1	1	182992572	183114727	471	13	816149	0.61415	0.26956
TRPS1	8	116420724	116713299	407	23	820363	0.61377	0.26968
CYP4Z1	1	47533160	47583992	183	7	736946	0.61358	0.26975
NSG1	4	4387983	4420785	109	13	835313	0.61352	0.26976
TMEM107	17	8076296	8079723	14	5	842865	0.61351	0.26977
HLA-E	6	30457183	30461982	6	3	582567	0.61352	0.26977
SPAG1	8	101170263	101254132	178	14	821156	0.61339	0.26981
IMPG1	6	76631062	76782335	317	43	819921	0.61336	0.26982
PCYOX1	2	70485231	70508317	47	5	813329	0.61328	0.26984
SYTL2	11	85405264	85522197	275	23	842775	0.61327	0.26985
ANTXR2	4	80822771	80994626	501	37	818473	0.61322	0.26986
PCK1	20	56136137	56141515	24	8	812302	0.61312	0.2699
SLC3A2	11	62623484	62656355	33	9	761380	0.61281	0.27
TUBD1	17	57936840	57970306	75	11	742493	0.61265	0.27005
SLC9A9	3	142984063	143567373	2021	228	828174	0.61264	0.27006
VASH1	14	77228235	77249363	60	17	796342	0.61249	0.27011
TTLL8	22	50466026	50496636	119	24	765379	0.61247	0.27011
KRBOX4	X	46306624	46334074	30	3	759982	0.61249	0.27011
HIST1H2BN	6	27805544	27821533	31	6	796929	0.61235	0.27015
TRABD2A	2	85048774	85108369	219	21	807020	0.61224	0.27019
PRAC1	17	46799081	46799882	3	2	753638	0.61219	0.2702
ZNF559	19	9434448	9461838	66	7	769085	0.612	0.27027
NBEA	13	35516424	36246874	1910	113	823566	0.61156	0.27041
MORF4L1	15	79132903	79190081	200	16	829108	0.61147	0.27045
PI4K2B	4	25235653	25280831	155	23	828518	0.61132	0.27049
SLC17A4	6	25754927	25781403	104	15	846763	0.61134	0.27049
PRPF6	20	62612417	62664453	118	14	779130	0.61127	0.27051
RNASE9	14	21024252	21029125	14	4	857991	0.61109	0.27057
TBC1D31	8	124084920	124164393	215	24	831697	0.6109	0.27063
RWDD1	6	116892583	116914438	49	10	863023	0.61079	0.27067
CTXN2	15	48470546	48495951	1	1	341050	0.61043	0.27079
GKN1	2	69201705	69208112	29	5	817217	0.61041	0.2708
PKIG	20	43160422	43247678	173	22	770969	0.61038	0.2708
ASNA1	19	12848306	12859137	10	4	685211	0.61027	0.27084
ZNF667	19	56950693	56988770	96	13	796336	0.61021	0.27086
C10orf82	10	118423207	118429765	14	5	829753	0.61015	0.27088
IGSF5	21	41117334	41174023	372	23	826564	0.60998	0.27094
TACR1	2	75273590	75426645	451	65	786066	0.6097	0.27103
LAT	16	28996147	29002104	10	6	640434	0.60967	0.27104
CAMK4	5	110559947	110830584	780	65	805402	0.60966	0.27104
PHLDB2	3	111451327	111695364	940	82	839713	0.60963	0.27105
KCNH6	17	61600695	61626338	51	11	794863	0.60949	0.2711
NFATC2	20	50003494	50179370	530	98	781486	0.60946	0.27111
UBQLN4	1	156002945	156023613	30	9	778776	0.60935	0.27114
CPD	17	28705942	28796675	120	11	780477	0.60935	0.27115
SH3TC1	4	8201060	8242830	162	34	770737	0.60931	0.27116
PPP2R3A	3	135684515	135866752	314	27	791946	0.60924	0.27118
CHST7	X	46433192	46457838	31	4	789179	0.60923	0.27119
CST11	20	23431041	23433482	4	2	785057	0.60914	0.27122
OR4D9	11	59282386	59283330	2	1	577781	0.60888	0.2713
MBD3L1	19	8943074	8954016	20	6	774425	0.60876	0.27134
RHOG	11	3848208	3862213	52	9	799651	0.60864	0.27138
ARL4D	17	41476353	41478504	6	3	770287	0.60865	0.27138
GEMIN6	2	39005327	39009598	9	4	755409	0.60863	0.27139
OR4C3	11	48346493	48347482	2	1	370848	0.60855	0.27141
MEMO1	2	32092892	32236116	342	29	745954	0.60854	0.27142
RNASE6	14	21249210	21250626	3	2	861337	0.60832	0.27149
ELFN1	7	1748798	1787590	80	17	750224	0.60829	0.2715
MOGAT3	7	100839010	100844302	9	3	835280	0.60827	0.27151
LMLN	3	197687071	197770591	255	21	769382	0.60812	0.27155
CHTF18	16	838622	848074	65	12	750297	0.6078	0.27166
GPATCH8	17	42472645	42580957	184	15	756832	0.60753	0.27175
TMEM244	6	130152389	130182416	200	21	858421	0.6072	0.27186
ZMYND19	9	140476531	140484937	15	3	778372	0.6071	0.27189
PACRGL	4	20702036	20729980	123	15	845246	0.60696	0.27194
OPA3	19	46031025	46088122	176	32	811553	0.60671	0.27202
TEX26	13	31506834	31549639	143	21	838829	0.60654	0.27208
APITD1	1	10489944	10510239	62	7	744279	0.6065	0.27209
ANAPC4	4	25378848	25420120	152	12	830035	0.60641	0.27212
ZNF432	19	52536677	52552073	47	9	813974	0.60638	0.27213
FSIP2	2	186603355	186698016	264	15	723146	0.60611	0.27222
RNF17	13	25338301	25454059	344	25	837712	0.60593	0.27228
HSPA12B	20	3713317	3733758	48	14	832326	0.60577	0.27233
THAP4	2	242523820	242576753	151	12	678031	0.6055	0.27242
SPDYE4	17	8650849	8661977	30	9	851595	0.60522	0.27252
HMGCLL1	6	55299171	55444012	664	43	834831	0.60493	0.27261
SAR1A	10	71909960	71930285	76	11	826138	0.60492	0.27262
PKIB	6	122793062	123047518	671	66	826607	0.6048	0.27266
MYO3A	10	26223002	26501465	1352	35	822136	0.60469	0.27269
FYN	6	111981535	112194655	566	52	835054	0.60465	0.27271
NHLH1	1	160336861	160342638	12	4	845084	0.60404	0.27291
CENPB	20	3764498	3767337	2	1	519467	0.60397	0.27293
P4HA3	11	73958532	74022699	186	17	815962	0.60391	0.27295
MMP3	11	102706528	102714342	25	6	787172	0.6034	0.27312
C6orf10	6	32260475	32339705	678	35	709106	0.60333	0.27315
FCHO1	19	17858527	17899377	166	24	818717	0.60327	0.27317
GRPEL1	4	7061780	7069800	31	6	789315	0.60288	0.27329
QPRT	16	29690334	29709324	28	8	774030	0.60287	0.2733
GAN	16	81348571	81413803	275	30	801681	0.60284	0.27331
VPS13B	8	100025299	100890447	1644	43	799259	0.60259	0.27339
TMC5	16	19421839	19510435	374	39	824180	0.60237	0.27347
HIST1H1T	6	26107640	26108364	2	1	872294	0.60211	0.27355
CHCHD10	22	24108021	24110141	15	6	800604	0.60206	0.27357
SEC24A	5	133984472	134063601	75	21	761890	0.60163	0.27371
DDX1	2	15731745	15771235	137	13	776759	0.60157	0.27373
SMIM23	5	171212819	171218129	17	5	789918	0.60154	0.27374
HSD17B11	4	88257691	88312455	202	19	828364	0.60152	0.27375
NDUFC1	4	140211071	140223705	27	4	785413	0.60148	0.27376
ATG12	5	115163893	115177548	26	8	771369	0.60145	0.27377
CRACR2A	12	3722122	3862366	572	72	841501	0.60141	0.27378
ITIH5	10	7601232	7708961	521	81	753786	0.60137	0.2738
LKAAEAR1	20	62714729	62715712	3	1	865839	0.60137	0.2738
FIP1L1	4	54243803	54326103	249	18	825488	0.60114	0.27387
ALDH8A1	6	135238528	135271260	56	8	812683	0.60106	0.2739
PALM3	19	14164179	14172908	20	10	579078	0.60091	0.27395
PIM2	X	48770459	48776413	4	1	735994	0.6009	0.27395
ZUFSP	6	116956781	116989973	126	15	731367	0.60077	0.274
HLA-DOA	6	32971959	32977389	44	13	811270	0.60037	0.27413
FAM170A	5	118965254	118971517	33	5	820086	0.60031	0.27415
TAS2R50	12	11138512	11139511	3	2	872294	0.59975	0.27434
KRT72	12	52979373	52995322	76	12	850484	0.59964	0.27437
ADAMTS15	11	130318869	130346539	68	15	788983	0.59938	0.27446
ASB16	17	42248074	42256650	17	3	867725	0.59934	0.27447
TCIRG1	11	67806462	67818366	24	9	776953	0.5992	0.27452
MOCS1	6	39872034	39902290	107	19	786099	0.59846	0.27477
ZNF18	17	11880756	11901736	44	8	767775	0.5982	0.27485
PIGA	X	15337573	15353676	28	3	838319	0.59819	0.27486
LTBR	12	6484534	6500737	51	14	700596	0.59814	0.27487
DPF1	19	38701649	38720317	61	12	803648	0.59787	0.27496
FUBP1	1	78409740	78444839	68	12	832976	0.59768	0.27503
RNF186	1	20140522	20141771	6	3	650972	0.59765	0.27504
KRTCAP2	1	155141884	155151331	15	4	832559	0.59746	0.2751
LUZP4	X	114524292	114542121	21	4	800279	0.59718	0.27519
VGLL1	X	135614311	135638966	27	5	726048	0.59714	0.27521
MRRF	9	125026882	125085743	50	12	694418	0.59693	0.27528
TTC25	17	40086888	40117669	70	16	766380	0.59678	0.27533
SLC25A38	3	39424815	39438819	44	9	817772	0.5965	0.27542
IQCF2	3	51895645	51897440	4	2	586019	0.5964	0.27545
SKIV2L2	5	54603576	54721409	275	11	797430	0.59567	0.2757
STX3	11	59522479	59573355	150	8	823546	0.59517	0.27587
LYPD6	2	150186499	150330662	322	36	790864	0.59498	0.27593
MARK1	1	220701568	220837799	269	19	783062	0.59487	0.27597
BID	22	18216906	18257431	170	36	729146	0.59439	0.27613
NDUFA11	19	5891287	5904024	49	11	812298	0.5942	0.27619
RMND5A	2	86947414	87005164	93	12	675826	0.594	0.27626
RC3H2	9	125606835	125667562	116	16	746496	0.5937	0.27635
ZSCAN25	7	99214571	99275204	84	13	752089	0.59354	0.27641
MAPRE3	2	27193525	27250087	72	8	700218	0.59323	0.27651
PLEKHG5	1	6526152	6580121	148	25	788592	0.59285	0.27664
IQCF5	3	51907737	51909600	2	1	827385	0.59254	0.27674
PCDHA4	5	140186672	140391929	445	31	784968	0.59246	0.27677
CCDC175	14	59971785	60043549	288	19	831424	0.59235	0.27681
SLC16A7	12	59989821	60183636	523	29	798551	0.59228	0.27683
OXNAD1	3	16306667	16379000	245	19	843731	0.59215	0.27688
RNF224	9	140122018	140124090	6	3	563394	0.59202	0.27692
ATP6V0C	16	2563727	2570224	4	2	409978	0.59158	0.27707
OPRK1	8	54138276	54164257	145	13	834897	0.59157	0.27707
LRRC8E	19	7953390	7966908	43	7	822492	0.59141	0.27712
TBC1D26	17	15635591	15648098	31	7	644678	0.59094	0.27728
TTN	2	179390716	179672150	526	53	714880	0.59075	0.27734
COL3A1	2	189839099	189877472	91	15	746491	0.59072	0.27736
OR4D2	17	56247017	56247940	3	1	872294	0.59047	0.27744
OPN4	10	88414314	88426217	47	12	814449	0.59012	0.27756
DMRTC1	X	72091859	72163625	16	6	459821	0.58998	0.2776
DOCK4	7	111366164	111846462	1205	171	793295	0.58945	0.27778
RHCE	1	25687853	25747363	87	6	605898	0.58929	0.27783
SLC30A10	1	220087606	220101993	30	8	804623	0.58911	0.2779
FAM69B	9	139607024	139619170	52	11	698267	0.58911	0.2779
ALG1	16	5121810	5137380	61	11	724775	0.58883	0.27799
CPEB2	4	15004298	15071777	163	21	831035	0.58858	0.27807
ATXN7L2	1	110026533	110035426	12	4	779779	0.58833	0.27815
ZSWIM5	1	45482071	45672250	368	31	787797	0.58829	0.27817
FAM167B	1	32712818	32714461	2	1	627079	0.58821	0.27819
TXNDC12	1	52485803	52521843	64	8	778324	0.58822	0.27819
SNTA1	20	31995763	32031698	54	8	793078	0.5877	0.27837
BTBD3	20	11871377	11907243	83	8	822950	0.58758	0.27841
CER1	9	14719731	14722715	14	4	869022	0.58744	0.27846
TMEM67	8	94767072	94831462	57	11	739708	0.5872	0.27853
MRPS10	6	42174539	42185633	54	5	826533	0.58679	0.27867
RAB6B	3	133543079	133614691	228	52	794846	0.58677	0.27868
FLCN	17	17115523	17140502	89	15	799565	0.58628	0.27884
PEX2	8	77892494	77913280	52	12	778021	0.58626	0.27885
BMPR1B	4	95679128	96079601	1389	85	813962	0.58612	0.2789
HAT1	2	172778935	172848600	179	26	748906	0.58609	0.27891
FAM151A	1	55074850	55089200	51	14	794505	0.58604	0.27892
PTPRE	10	129705325	129884180	724	131	819795	0.58544	0.27913
OGFOD2	12	123459354	123464588	6	2	733697	0.58535	0.27916
TUBA1A	12	49578578	49583107	5	2	771100	0.5852	0.27921
MALSU1	7	23338940	23349180	15	5	802518	0.58508	0.27925
CDC42EP4	17	71279763	71308314	96	19	800982	0.58504	0.27926
UNC80	2	210636717	210864024	502	47	745232	0.58484	0.27933
C9orf156	9	100662380	100684852	62	8	839204	0.58478	0.27935
RPL7	8	74202874	74205869	8	4	872294	0.58473	0.27937
KIAA0513	16	85061374	85127836	338	34	830126	0.58462	0.2794
STX12	1	28099694	28150963	63	6	644055	0.58456	0.27942
RALGDS	9	135973107	136024607	139	19	821940	0.58455	0.27943
RB1	13	48877883	49056026	255	22	736044	0.58449	0.27944
TNKS1BP1	11	57067103	57092485	66	11	813068	0.58449	0.27945
SPACA3	17	31318882	31324895	41	15	802213	0.58444	0.27946
ATP11B	3	182511291	182639423	258	15	821811	0.58425	0.27953
ARHGAP35	19	47421824	47508334	122	19	719369	0.58401	0.27961
TEX2	17	62224795	62340653	301	22	821035	0.58396	0.27962
PLS1	3	142315229	142432506	274	23	824464	0.58396	0.27963
TASP1	20	13370036	13619583	657	42	791437	0.58375	0.2797
NAA16	13	41885341	41951166	166	13	782923	0.58364	0.27973
DET1	15	89036449	89089934	164	14	813013	0.58344	0.2798
AGBL5	2	27274291	27293490	29	7	720998	0.58343	0.2798
ANKRD61	7	6071007	6076183	14	5	840847	0.58329	0.27985
OVOL3	19	36602105	36604613	7	3	864139	0.5832	0.27988
CIRH1A	16	69166499	69202937	65	18	772742	0.58315	0.2799
EMILIN1	2	27301435	27309271	6	3	741885	0.58296	0.27996
SGK1	6	134490384	134639196	476	84	799868	0.58277	0.28002
MPI	15	75182377	75190581	15	5	710603	0.58271	0.28004
LFNG	7	2552163	2568811	43	13	708702	0.58255	0.2801
POLB	8	42195973	42229331	66	10	753229	0.58238	0.28015
CGB1	19	49538826	49540191	4	2	449648	0.58234	0.28017
PPP3CC	8	22298483	22398657	202	13	784744	0.58203	0.28027
TBC1D23	3	99979661	100044096	104	12	831768	0.582	0.28028
IL27RA	19	14142552	14163731	69	9	770272	0.58182	0.28034
OVCH2	11	7710669	7728001	81	20	784668	0.5817	0.28039
2004-09-01	17	56597611	56618179	41	11	761699	0.58129	0.28052
KRTAP6-3	21	31964759	31965374	1	1	872293	0.58118	0.28056
EML5	14	89079241	89259096	337	25	826530	0.5808	0.28069
RASL10A	22	29708922	29711745	5	3	772902	0.58062	0.28075
PHOX2A	11	71950121	71955220	4	2	819172	0.58053	0.28078
SELV	19	40005753	40011326	13	6	718117	0.58053	0.28078
STATH	4	70861648	70868173	13	6	792239	0.58052	0.28078
RAD23A	19	13056628	13064457	13	7	781141	0.58032	0.28085
HAS1	19	52216365	52227239	47	10	817955	0.57999	0.28096
RBM24	6	17281739	17294102	21	7	828565	0.5795	0.28113
ZC3H10	12	56512030	56517143	3	2	594857	0.57926	0.28121
HAUS5	19	36103646	36116251	21	8	799046	0.57907	0.28127
C1orf229	1	247273462	247275719	16	5	739782	0.57811	0.28159
C2orf70	2	26785427	26802395	45	9	802996	0.578	0.28163
LOC101927403	13	33587204	33590580	9	3	767092	0.57773	0.28172
IMPAD1	8	57870488	57906430	76	9	825129	0.57768	0.28174
SPON1	11	13984184	14289679	880	72	832845	0.57754	0.28179
DRD5	4	9783258	9785633	4	2	857646	0.5774	0.28184
ZNRF2	7	30323923	30407308	98	28	683577	0.57735	0.28185
ANP32B	9	100745479	100780860	55	13	742475	0.57725	0.28189
ELF1	13	41506055	41635544	253	18	785876	0.57704	0.28196
C17orf67	17	54869274	54911256	116	11	805306	0.57703	0.28196
MAPK12	22	50691331	50700248	42	7	836875	0.57696	0.28198
POPDC3	6	105605775	105627858	72	8	822306	0.57698	0.28198
AGR3	7	16899030	16921613	74	15	855040	0.57696	0.28198
KRT13	17	39657233	39661865	13	4	797506	0.57681	0.28203
CDHR3	7	105517251	105676877	612	106	820748	0.57669	0.28207
PGLYRP2	19	15579456	15590315	39	8	750488	0.57666	0.28208
TOP3B	22	22311397	22337219	84	11	813477	0.57651	0.28214
RAVER2	1	65210778	65298915	178	21	792220	0.57648	0.28215
POP4	19	30097170	30108162	51	11	820370	0.57643	0.28216
HLA-DRB1	6	32546546	32557613	332	18	347855	0.57609	0.28228
OR6S1	14	21108855	21109850	7	2	802148	0.57601	0.2823
MITF	3	69788586	70017488	466	27	814694	0.57558	0.28245
CLEC14A	14	38723205	38725575	2	1	872294	0.57549	0.28248
LSM4	19	18417040	18434001	45	10	815493	0.5755	0.28248
C11orf88	11	111385510	111407756	34	7	786978	0.57529	0.28255
LYSMD1	1	151132224	151138424	4	2	872398	0.57518	0.28258
FBXO36	2	230787023	230877825	156	28	724089	0.57501	0.28264
KAT5	11	65479473	65487077	23	6	860662	0.57494	0.28267
NKIRAS1	3	23933552	23958537	58	11	826892	0.57486	0.28269
GOLGA6B	15	72947038	72959738	9	6	345519	0.57464	0.28277
FAM69C	18	72102963	72125070	80	17	815626	0.57461	0.28278
SMARCAD1	4	95128759	95212443	180	12	819277	0.57447	0.28283
SYNRG	17	35874900	35969544	148	25	790641	0.57442	0.28284
RCBTB2	13	49063099	49107341	53	9	755692	0.57432	0.28287
TEX9	15	56536207	56739032	620	34	807128	0.57424	0.2829
LRRC55	11	56949221	56959188	28	7	846245	0.57409	0.28295
TMEM128	4	4237269	4249965	102	4	807499	0.5741	0.28295
GATA4	8	11534433	11617510	280	42	842492	0.57409	0.28295
TAB1	22	39795759	39833132	58	7	797153	0.5736	0.28312
B2M	15	45003685	45010357	13	5	788392	0.5729	0.28336
TCERG1	5	145826873	145891071	176	13	737241	0.5727	0.28342
HGSNAT	8	42995592	43057970	77	17	686059	0.5724	0.28352
RNASE1	14	21269515	21271036	1	1	866353	0.57193	0.28368
TRIM4	7	99488030	99517223	64	7	833307	0.57183	0.28372
APBA2	15	29211570	29410518	614	38	785539	0.57165	0.28378
TRPM5	11	2425745	2444275	76	14	646469	0.57147	0.28384
FAM218A	4	165878100	165880273	5	2	871680	0.57116	0.28395
ADAMTS12	5	33523640	33892319	1282	116	815883	0.57107	0.28398
PCK2	14	24563347	24573339	14	5	759050	0.57083	0.28406
PTAFR	1	28473677	28520447	63	16	770412	0.5708	0.28407
ZNF653	19	11594242	11616738	85	9	765358	0.57078	0.28407
CAMSAP2	1	200708686	200829832	318	34	741942	0.57074	0.28409
OR5M9	11	56229945	56230877	7	1	871515	0.57067	0.28411
BSPH1	19	48471303	48495427	124	17	779588	0.57054	0.28416
ATG9A	2	220084102	220094387	24	5	708837	0.57051	0.28417
OSBPL3	7	24836159	25019818	573	93	823649	0.57047	0.28418
CLDN17	21	31538241	31538971	1	1	872294	0.57045	0.28419
C5orf42	5	37079423	37249530	206	18	817713	0.57038	0.28421
DUOXA2	15	45406523	45410304	7	2	824642	0.57006	0.28432
FNDC1	6	159590429	159693140	398	24	799872	0.56987	0.28438
SORCS3	10	106400859	107024993	1902	90	834259	0.56949	0.28451
NEDD8	14	24686057	24701576	22	9	774222	0.5694	0.28454
SLC27A6	5	128300951	128369335	357	25	844166	0.56926	0.28459
RNF135	17	29296224	29326929	20	13	573901	0.5692	0.28461
PARP2	14	20811773	20826063	59	8	836372	0.5691	0.28464
RHBDL1	16	725666	728268	2	1	605287	0.56907	0.28465
FABP1	2	88422501	88427650	8	3	808531	0.56893	0.2847
BCCIP	10	127512102	127542264	49	9	781419	0.56841	0.28488
ARHGEF18	19	7420481	7537371	553	34	782412	0.56785	0.28507
TMPRSS11F	4	68918916	68995587	215	14	764398	0.56767	0.28513
PLSCR1	3	146232967	146262628	141	16	863347	0.56764	0.28514
CPED1	7	120628751	120937498	804	58	789944	0.56763	0.28514
PPP3R1	2	68405979	68483392	172	13	754789	0.56751	0.28518
SAGE1	X	134975785	134995221	36	2	825178	0.56715	0.28531
WLS	1	68564142	68698284	549	91	834814	0.56699	0.28536
RGL4	22	24033048	24041444	16	6	800240	0.56696	0.28537
RALA	7	39663152	39747723	185	26	836700	0.56679	0.28543
FEZF2	3	62355347	62359190	2	1	828577	0.56645	0.28554
DOCK3	3	50712672	51421629	1323	24	794763	0.56611	0.28566
EBAG9	8	110551929	110578225	41	11	803591	0.5661	0.28566
BTBD2	19	1985437	2015702	137	20	643406	0.56608	0.28567
BEGAIN	14	101003484	101036131	95	16	742435	0.56594	0.28572
RPUSD1	16	834974	838383	9	4	734232	0.5657	0.2858
OR8B8	11	124310046	124310981	1	1	872293	0.56557	0.28584
UROD	1	45477805	45481341	7	3	789277	0.56523	0.28596
SAT1	X	23801275	23804327	4	2	713638	0.5652	0.28597
TARS	5	33440802	33468196	88	13	821821	0.56511	0.286
SHMT2	12	57623356	57628718	5	3	735296	0.56508	0.28601
POLR2J	7	102113547	102119446	29	7	562683	0.56505	0.28602
CNR1	6	88849583	88876063	52	14	840237	0.5649	0.28607
JSRP1	19	2252250	2256422	15	5	752446	0.56482	0.2861
MTFR1	8	66556888	66622798	194	15	815580	0.56456	0.28619
ANXA6	5	150480267	150537443	228	42	851847	0.56412	0.28633
HIST1H3E	6	26224427	26227706	9	3	866669	0.56399	0.28638
CISD3	17	36886510	36891858	12	5	824285	0.56371	0.28648
MROH6	8	144648362	144654928	27	6	816983	0.56365	0.2865
C10orf54	10	73507313	73533337	100	25	786390	0.56362	0.28651
DGKA	12	56324946	56347811	19	7	684454	0.56341	0.28658
MINPP1	10	89264223	89313218	90	16	777762	0.56298	0.28673
FAM221A	7	23719231	23742269	84	15	839396	0.56245	0.2869
LOX	5	121398890	121414206	23	5	827589	0.56237	0.28693
XYLT2	17	48423393	48440512	69	9	715401	0.56233	0.28695
HCN2	19	589893	617159	180	43	499960	0.56221	0.28699
KLK12	19	51532348	51538486	11	3	750673	0.5622	0.28699
CST1	20	23728190	23731574	23	4	739326	0.56194	0.28708
HABP2	10	115310590	115349361	180	32	834893	0.56181	0.28712
TCF19	6	31126303	31134183	50	9	806373	0.56151	0.28722
EIF3G	19	10225690	10230599	11	3	728420	0.56148	0.28724
AKR1C4	10	5238798	5260910	119	11	831091	0.56142	0.28726
OR2C1	16	3405889	3406924	6	3	795897	0.56138	0.28727
DNAJB6	7	157129692	157210133	297	28	753577	0.56109	0.28737
FCGBP	19	40353963	40440910	272	39	599454	0.561	0.2874
FAM180B	11	47608230	47610746	3	2	545109	0.56095	0.28742
BRK1	3	10157333	10168874	51	5	821731	0.56084	0.28745
OR9I1	11	57885972	57886916	1	1	381274	0.56083	0.28746
SEH1L	18	12947983	12987536	125	18	787132	0.5607	0.2875
RARS2	6	88223656	88299735	260	18	840941	0.5604	0.2876
NDUFB10	16	2009517	2011976	24	5	848731	0.56036	0.28762
ZNF300	5	150273954	150284545	28	3	821461	0.56001	0.28773
C17orf107	17	4802948	4806227	9	4	751762	0.55967	0.28785
SETDB2	13	50018429	50069139	149	15	827370	0.55934	0.28796
UTS2R	17	80330647	80333528	9	2	811446	0.55926	0.28799
CNNM4	2	97426639	97477628	72	9	778454	0.5587	0.28818
SH3BP1	22	38030661	38052119	85	10	787489	0.5587	0.28818
FAM50A	X	153672473	153679002	6	1	681765	0.55843	0.28828
TMEM63C	14	77648102	77725838	395	39	818876	0.55836	0.2883
C10orf91	10	134258714	134261825	12	3	783695	0.55815	0.28837
TRIM28	19	59055824	59062087	8	3	854489	0.55811	0.28838
ARHGAP24	4	86068860	86923823	3069	158	808215	0.55778	0.2885
GJB5	1	35220648	35224113	8	3	688512	0.55775	0.28851
BIRC7	20	61867235	61871859	25	6	827046	0.55763	0.28855
C8orf74	8	10530147	10558103	43	16	752432	0.55758	0.28857
TMUB1	7	150778172	150780620	3	2	867404	0.55717	0.28871
MYO1C	17	1367480	1396001	107	34	736399	0.55703	0.28876
PTPN3	9	112137974	112260593	350	39	816026	0.55678	0.28884
CXorf65	X	70323739	70326784	4	2	852356	0.5566	0.2889
UBQLN2	X	56590025	56593443	1	1	667911	0.55652	0.28893
NXPE1	11	114392423	114430580	118	8	735466	0.55601	0.2891
GSTCD	4	106629935	106768882	341	17	798542	0.55593	0.28913
IFNE	9	21480838	21482312	3	1	872294	0.55583	0.28916
FTL	19	49467659	49470136	1	1	872294	0.55564	0.28923
CPEB1	15	83211948	83316762	261	27	832610	0.55486	0.2895
C7orf34	7	142636603	142637957	3	1	865934	0.55463	0.28957
MRPS18A	6	43638934	43655549	41	8	846047	0.5546	0.28959
TNC	9	117781854	117880536	317	39	836448	0.55449	0.28962
NME4	16	446752	450754	27	5	724789	0.55444	0.28964
C11orf84	11	63580846	63595190	31	6	774169	0.5542	0.28972
S1PR4	19	3178250	3180335	3	2	592877	0.55382	0.28985
DIO3	14	102027688	102029789	1	1	872294	0.55379	0.28986
SNRNP35	12	123942191	123950941	26	7	669451	0.55335	0.29001
JAM2	21	27011594	27089874	222	26	844293	0.55315	0.29008
CRYBA1	17	27573875	27581512	17	5	817918	0.55251	0.2903
POU3F2	6	99282580	99286666	6	3	783208	0.55229	0.29037
B3GNT3	19	17905919	17924385	77	16	787832	0.55224	0.29039
RNF151	16	2016843	2018976	11	2	801616	0.5522	0.2904
ANKRD35	1	145549209	145568526	46	8	793059	0.55213	0.29043
ANKRD55	5	55395507	55529186	480	62	822003	0.55208	0.29045
OR52A1	11	5172661	5173599	2	1	869567	0.55174	0.29056
KDM5C	X	53220503	53254604	34	5	553372	0.55149	0.29065
SHISA8	22	42305558	42310671	15	3	855748	0.55145	0.29066
RBM17	10	6130949	6159422	91	21	800691	0.55135	0.2907
TMEM247	2	46706704	46711564	24	6	734856	0.55092	0.29084
FAM73B	9	131798899	131834361	38	12	679054	0.55075	0.2909
PNLIPRP1	10	118350478	118368687	68	16	799301	0.55066	0.29093
CD69	12	9905082	9913497	37	9	827215	0.55063	0.29095
MUC12	7	100612904	100662230	170	21	635942	0.55048	0.29099
ZC3H14	14	89029253	89079853	89	16	820990	0.55024	0.29108
CDK5	7	150750899	150755052	8	3	872294	0.54986	0.29121
MYH13	17	10201401	10276322	279	36	809042	0.54976	0.29124
NEURL2	20	44517111	44519926	5	2	822842	0.54938	0.29137
GNPDA1	5	141380234	141392620	28	7	791700	0.54939	0.29137
LOC158434	9	98868943	98878693	30	7	792952	0.54935	0.29138
CLPB	11	72003469	72145724	222	16	819694	0.54927	0.29141
NBAS	2	15307032	15701472	1038	48	777606	0.54902	0.2915
APOL3	22	36536371	36562225	101	17	814319	0.549	0.2915
RPS20	8	56980739	56987140	23	4	738144	0.54894	0.29152
TFPI2	7	93514709	93520303	21	3	792459	0.54857	0.29165
ZNF175	19	52074531	52092991	70	15	837962	0.54828	0.29175
TMEM214	2	27255774	27264565	8	3	691279	0.54816	0.29179
RASSF4	10	45455183	45491337	104	19	812496	0.54751	0.29201
SETD1B	12	122241879	122270562	42	8	761130	0.54728	0.29209
CCDC74A	2	132285248	132291239	23	8	531312	0.5472	0.29212
SHFM1	7	96318079	96339203	56	12	813785	0.54697	0.2922
HTR2B	2	231972944	231989926	21	8	722286	0.54682	0.29225
COPS4	4	83956239	83996971	54	12	609466	0.54659	0.29233
RWDD4	4	184560789	184580331	122	18	681337	0.54635	0.29241
EVI2B	17	29629888	29641130	16	3	801242	0.54631	0.29243
AADACL2	3	151451704	151475556	92	13	847388	0.54606	0.29251
TRIM5	11	5676740	5706339	175	22	796140	0.54595	0.29255
GLI1	12	57853918	57866051	31	5	844554	0.54572	0.29263
STARD8	X	67867511	67945684	56	21	481511	0.5447	0.29298
GFRAL	6	55192267	55267291	617	35	817559	0.54464	0.293
IZUMO3	9	24543193	24545889	5	2	872294	0.5446	0.29301
CDS1	4	85504057	85572493	115	15	818063	0.54446	0.29306
AKR1A1	1	46016455	46035723	42	7	785837	0.54438	0.29309
ATAD2B	2	23971534	24149978	559	35	802971	0.54414	0.29317
PRIMPOL	4	185570767	185616112	191	11	779071	0.54397	0.29323
SFTPD	10	81697496	81708861	47	10	862890	0.54359	0.29336
MAP3K5	6	136878184	137113656	432	45	767930	0.54356	0.29337
DUSP6	12	89741837	89746296	21	5	864527	0.54294	0.29358
CCDC39	3	180331360	180397300	115	23	755553	0.54259	0.2937
JAKMIP1	4	6026661	6202318	665	122	782226	0.54249	0.29374
TGIF1	18	3411925	3458409	141	31	720924	0.54214	0.29386
NUDT14	14	105639274	105647660	18	2	863432	0.5419	0.29394
C19orf26	19	1228059	1237990	25	7	721118	0.5419	0.29394
CTAGE1	18	19993564	19997878	6	4	634811	0.54169	0.29402
GSS	20	33516236	33543794	34	5	861982	0.54158	0.29405
HTR7	10	92500575	92617671	334	26	823531	0.54153	0.29407
FHL2	2	105977272	106055230	294	56	770224	0.54133	0.29414
FARS2	6	5261251	5771816	1821	247	808558	0.5411	0.29422
ELK1	X	47493744	47510003	10	3	853128	0.54096	0.29427
REPS2	X	16964814	17171403	177	16	715192	0.54089	0.29429
TTBK2	15	43030928	43213037	211	27	778219	0.54086	0.2943
STRN	2	37064841	37193673	384	30	770950	0.54078	0.29433
MTMR8	X	63487961	63615333	47	27	517423	0.54076	0.29434
LOC101060825	2	132795056	132796320	15	4	366067	0.54065	0.29437
PAF1	19	39876269	39881835	11	3	812142	0.54018	0.29453
TBC1D2	9	100961280	101018003	251	30	824823	0.53996	0.29461
ZNF793	19	37997323	38034239	74	19	756209	0.53975	0.29468
SLC2A10	20	45338279	45364986	69	11	832698	0.53969	0.2947
LOC285423	4	150351097	150736980	698	49	763474	0.53948	0.29478
AIF1L	9	133971863	133998539	76	15	765817	0.53947	0.29478
LIF	22	30636436	30642840	13	5	863530	0.53923	0.29486
SYDE1	19	15218214	15225790	14	3	785013	0.53914	0.2949
PAGE3	X	55284848	55291165	9	2	788069	0.53914	0.2949
TRPC6	11	101322295	101454687	659	52	828054	0.53908	0.29491
VSIG10L	19	51834795	51845378	25	5	819509	0.53911	0.29491
IL4	5	132009678	132018370	21	3	780191	0.53905	0.29493
PPM1B	2	44395984	44471570	173	20	769272	0.53889	0.29498
PMS2	7	6012870	6048737	145	25	765034	0.53887	0.29499
CIAPIN1	16	57462081	57481439	69	15	836776	0.5387	0.29505
ZSCAN22	19	58838385	58853712	49	3	769321	0.53858	0.29509
E2F7	12	77415026	77459360	134	33	826246	0.53852	0.29511
EAF2	3	121554030	121605373	148	11	842924	0.53841	0.29515
ADAT2	6	143743969	143771841	85	4	850038	0.53841	0.29515
MRI1	19	13875328	13885096	22	5	800617	0.53825	0.2952
FAM83A	8	124194752	124222318	69	9	819148	0.53813	0.29524
CHKB	22	51017387	51021428	14	5	834317	0.53752	0.29545
PRDX5	11	64085347	64089295	4	2	870930	0.53745	0.29548
OR2T33	1	248436154	248437116	1	1	861877	0.53693	0.29566
GNAI1	7	79764140	79848725	228	34	798580	0.53635	0.29586
RNF13	3	149530475	149679926	314	29	813233	0.53632	0.29587
OR6B1	7	143701090	143702025	2	1	870261	0.5363	0.29588
PCDH18	4	138440072	138453629	31	7	797124	0.53613	0.29593
DICER1	14	95552565	95623759	101	17	812406	0.53605	0.29596
SPA17	11	124543740	124564690	23	4	724402	0.53599	0.29598
FAM25A	10	88780046	88784487	21	5	815979	0.53551	0.29615
ASB3	2	53897117	54014146	408	42	790113	0.53546	0.29617
PLXDC2	10	20105118	20575199	2056	138	843385	0.53543	0.29618
NXPE3	3	101498029	101547075	92	13	768919	0.53526	0.29623
SLC37A1	21	43919742	44001550	360	32	824051	0.53502	0.29632
RPUSD2	15	40861503	40866666	12	5	776847	0.53496	0.29634
GYPA	4	145030456	145061904	174	15	740088	0.53487	0.29637
TGM5	15	43524793	43559055	52	7	834101	0.53463	0.29645
KDM6A	X	44732419	44972024	275	14	730593	0.53424	0.29659
RNF223	1	1007126	1009687	6	2	848350	0.53419	0.2966
ATF3	1	212738676	212794119	217	36	836080	0.5342	0.2966
MCEMP1	19	7741943	7744719	12	7	505216	0.53413	0.29663
HEMK1	3	50606583	50622422	16	4	857789	0.53404	0.29666
CPOX	3	98296677	98312470	59	11	812869	0.53399	0.29667
LRRC28	15	99791567	99930934	439	38	814277	0.53396	0.29669
PDK4	7	95212809	95225925	43	7	860598	0.53381	0.29674
MTMR4	17	56566893	56595271	40	9	820957	0.53349	0.29685
RAB8A	19	16222490	16244445	67	9	831063	0.53318	0.29695
AAK1	2	69685127	69901566	372	38	670873	0.53319	0.29695
GLRX5	14	96001323	96011055	41	11	850352	0.53307	0.29699
TRIM39	6	30294227	30311506	38	11	661738	0.53293	0.29704
MSRB1	16	1988234	1993294	11	4	708668	0.53271	0.29712
PRICKLE2	3	64079526	64253859	576	68	837858	0.53258	0.29716
CR1	1	207669473	207815110	279	27	787553	0.53227	0.29727
ANKMY2	7	16639401	16685442	192	25	831170	0.5319	0.2974
GCNT2	6	10521542	10629601	361	40	770785	0.53184	0.29742
SRP72	4	57333370	57369847	114	13	809559	0.53171	0.29746
DNAJC27	2	25166505	25194963	61	13	745412	0.53097	0.29772
ZNF765	19	53898397	53915262	94	18	706016	0.53067	0.29782
UBOX5	20	3088219	3140556	142	17	782847	0.53038	0.29793
MPRIP	17	16945790	17095962	361	30	819734	0.53	0.29806
TTC1	5	159436156	159492550	141	16	815911	0.52971	0.29816
SGIP1	1	66999066	67210768	761	45	848588	0.52962	0.29819
PXT1	6	36358328	36410666	179	14	822922	0.52941	0.29826
ETV4	17	41605211	41623800	37	6	791786	0.52929	0.2983
PLCD1	3	38048987	38071154	82	15	821860	0.52905	0.29839
HBS1L	6	135281516	135376036	219	9	827612	0.52866	0.29852
DIRC2	3	122513901	122599986	194	26	813386	0.52858	0.29855
C15orf57	15	40824083	40857252	97	10	831585	0.52856	0.29856
NAT16	7	100813774	100823557	47	10	800547	0.52824	0.29867
RWDD2B	21	30378080	30391685	25	6	739779	0.5281	0.29871
RNF8	6	37321748	37362514	43	13	808321	0.52791	0.29878
NUP107	12	69080731	69136473	134	19	842511	0.52788	0.29879
AMZ1	7	2719163	2755069	208	42	750808	0.52785	0.2988
PLXND1	3	129274056	129325582	171	21	821988	0.52772	0.29885
OR1A2	17	3100813	3101742	5	2	872294	0.52757	0.2989
PAPD4	5	78908243	78982471	215	10	815996	0.52741	0.29896
XKR3	22	17264302	17302584	106	16	758604	0.52736	0.29897
C20orf173	20	34108569	34117481	15	4	846202	0.52731	0.29899
SLC1A6	19	15060845	15121455	402	44	819987	0.52688	0.29914
LOC100506922	2	128135704	128146987	47	9	817437	0.52648	0.29928
DDX25	11	125774261	125793005	59	11	803632	0.52637	0.29931
C18orf32	18	47007548	47013644	20	6	869095	0.52623	0.29936
AK3	9	4709556	4742043	199	23	789705	0.52626	0.29936
MESDC1	15	81293295	81296345	5	2	706220	0.5262	0.29937
CNR2	1	24197005	24285549	251	17	708966	0.52618	0.29938
VKORC1	16	31102175	31106699	7	3	766508	0.5259	0.29948
CYP3A5	7	99245813	99277636	49	13	763397	0.52568	0.29956
CNP	17	40118737	40129754	18	6	818126	0.52548	0.29962
SGCA	17	48243240	48253293	31	7	853187	0.52522	0.29972
CHORDC1	11	89933597	89956532	76	9	854284	0.5251	0.29976
WDR11	10	122610687	122669038	231	11	809087	0.52504	0.29978
COX20	1	244998608	245008359	25	5	731263	0.52479	0.29986
LCA5	6	80194708	80247147	112	16	826569	0.52473	0.29989
GSDMC	8	130760442	130799134	111	19	852747	0.52465	0.29991
PGM2	4	37828282	37864559	182	17	822041	0.52447	0.29998
USP33	1	78161672	78225564	97	20	818919	0.52442	0.29999
LRIG2	1	113615792	113667824	105	15	699684	0.52441	0.3
WDR7	18	54318590	54697036	935	81	806427	0.52437	0.30001
MC3R	20	54823788	54824871	2	1	872294	0.52418	0.30008
BTBD8	1	92545862	92613397	149	13	772750	0.52411	0.3001
CEP19	3	196433144	196439131	26	4	813774	0.52401	0.30014
HSH2D	19	16244838	16269381	69	18	764571	0.52388	0.30018
THRSP	11	77774907	77779403	25	3	859845	0.52382	0.3002
BARX1	9	96713909	96717608	12	4	827450	0.52342	0.30034
CUL2	10	35297479	35379570	196	11	792514	0.52311	0.30045
SNTG1	8	50822349	51706171	2824	114	808609	0.52308	0.30046
PVALB	22	37196745	37215517	76	13	798511	0.523	0.30049
DSG4	18	28956740	28993880	81	9	844404	0.52294	0.30051
TTC17	11	43380435	43516483	293	38	842107	0.52277	0.30057
IGFN1	1	201159952	201198080	160	30	796074	0.52275	0.30058
SLFN13	17	33762115	33775856	45	12	804543	0.52258	0.30063
HMGB2	4	174252527	174255595	7	2	837422	0.5224	0.30069
SORT1	1	109852187	109940563	136	12	774489	0.5224	0.3007
RNASE7	14	21510385	21512393	6	3	843109	0.52209	0.30081
PPM1D	17	58677544	58743641	24	12	374384	0.5214	0.30104
AGR2	7	16831437	16844738	60	12	868388	0.52088	0.30122
LOC728392	17	5402747	5405042	12	6	801595	0.52041	0.30139
NETO1	18	70409549	70534828	523	49	799863	0.52026	0.30144
GPCPD1	20	5525080	5591672	184	22	816722	0.52014	0.30148
SYNPO	5	149980642	150038792	131	17	765021	0.52002	0.30152
PBOV1	6	138537123	138539627	10	2	843621	0.51994	0.30155
MACC1	7	20174278	20257013	244	24	826706	0.51977	0.30161
HIST1H2BE	6	26184024	26184458	2	1	872294	0.5197	0.30163
AKAP3	12	4723837	4758213	147	16	840437	0.51945	0.30172
ZNF781	19	38158650	38183216	64	13	797680	0.51945	0.30172
CRBN	3	3191317	3221401	108	16	793914	0.51894	0.3019
CKB	14	103985995	103989196	5	2	865839	0.51893	0.30191
ZNF883	9	115759400	115774472	46	10	811293	0.51859	0.30202
MBOAT4	8	29989187	30002200	40	5	790228	0.51852	0.30205
RECQL4	8	145736667	145743210	14	3	708263	0.51819	0.30216
PLXNA4	7	131808091	132333447	1595	183	817520	0.51791	0.30226
RETSAT	2	85569078	85581821	39	12	711214	0.51782	0.30229
SPINK1	5	147204143	147218794	31	9	748308	0.51777	0.30231
PREX1	20	47240787	47444420	705	58	823522	0.51762	0.30236
UCHL5	1	192981496	193029237	76	10	721866	0.51738	0.30244
DHRS12	13	52330614	52379667	83	21	818550	0.51736	0.30245
EDNRA	4	148402069	148466106	123	15	813090	0.51738	0.30245
PDE3A	12	20522179	20840575	1176	117	799577	0.51691	0.30261
PRSS44	3	46852688	46854048	1	1	866839	0.5167	0.30268
FAM133A	X	92929012	92967273	37	9	746467	0.51652	0.30275
AZIN1	8	103838536	103876905	102	11	844419	0.51635	0.3028
RNF216	7	5659672	5821361	585	39	825658	0.51611	0.30289
RGS10	10	121259339	121302222	134	22	819670	0.51589	0.30296
C17orf104	17	42733762	42755673	28	10	785101	0.51564	0.30305
TXLNB	6	139561198	139645148	221	25	809299	0.5156	0.30307
PRDM12	9	133539981	133558384	52	12	810977	0.5155	0.3031
OVOS	12	9681848	9717876	18	11	366376	0.51531	0.30317
SLC34A3	9	140125209	140131006	16	6	605966	0.5153	0.30317
GPR137B	1	236305832	236415314	424	28	819497	0.51528	0.30318
NUPL1	13	25875222	25916561	39	11	721663	0.51521	0.3032
AXL	19	41725104	41767672	127	22	736875	0.51498	0.30328
GABRD	1	1950768	1962192	30	7	542222	0.51483	0.30334
ZNF648	1	182023705	182030847	8	2	867495	0.51399	0.30363
CHST4	16	71560023	71572493	14	6	805008	0.5137	0.30373
IDS	X	148560295	148586884	47	9	784674	0.51359	0.30377
LRRC47	1	3696784	3713068	81	15	758861	0.51353	0.30379
A1BG	19	58858172	58864865	7	1	843733	0.51354	0.30379
RNASE4	14	21152259	21168761	85	16	817800	0.51349	0.3038
SOX17	8	55370495	55373456	6	2	872294	0.51347	0.30381
PCDHA3	5	140180783	140391929	470	32	785426	0.51345	0.30382
SLC22A18	11	2920951	2946476	115	28	806708	0.51338	0.30384
RNMTL1	17	685513	695741	30	7	820554	0.51332	0.30386
EMC7	15	34376223	34394053	42	8	760339	0.51322	0.3039
GOLGA8M	15	28943917	28964922	49	6	403123	0.51309	0.30394
MRPS23	17	55916287	55927433	32	10	775817	0.51298	0.30398
CCDC115	2	131095814	131100383	6	3	551167	0.51298	0.30398
SEMG1	20	43835605	43838414	7	2	757418	0.51297	0.30398
CDK4	12	58141510	58146304	10	5	751717	0.51281	0.30404
SVIP	11	22843598	22851382	10	4	770799	0.51259	0.30412
STYK1	12	10771538	10826917	157	10	830366	0.51258	0.30412
ICE1	5	5422786	5490347	113	12	794322	0.51258	0.30412
C1QTNF1	17	77019016	77045870	88	9	774593	0.51205	0.30431
DEFB118	20	29956421	29961726	7	3	871418	0.51188	0.30437
KLHL23	2	170590356	170608396	104	16	775100	0.51171	0.30443
ERBB2	17	37844167	37884915	52	9	764009	0.51168	0.30444
IRF4	6	391739	411443	71	16	792531	0.51167	0.30444
FCN2	9	137772658	137779366	38	9	819271	0.51162	0.30446
GRIK5	19	42502468	42574278	56	13	685188	0.51146	0.30451
SPINK14	5	147548109	147555182	21	2	756470	0.51126	0.30458
KRT26	17	38922490	38928411	13	5	790564	0.51119	0.30461
IFI30	19	18284590	18288934	10	2	869019	0.51089	0.30471
CCDC120	X	48910961	48927510	7	4	724769	0.51074	0.30477
PTPN2	18	12785477	12884337	271	29	802198	0.5102	0.30496
TMEM163	2	135213330	135478219	758	69	813491	0.51011	0.30499
PIGS	17	26880405	26898887	14	5	786156	0.50953	0.30519
NPHS1	19	36316274	36342895	58	18	736282	0.50935	0.30525
PHACTR4	1	28696093	28826881	424	17	784063	0.50927	0.30528
OR10G4	11	123886282	123887217	9	2	813267	0.50907	0.30535
MUTYH	1	45794914	45806142	18	8	764700	0.50905	0.30536
SMTNL2	17	4487276	4511614	115	27	774026	0.50904	0.30536
C1QA	1	22963118	22966175	5	2	807708	0.50881	0.30544
ARHGAP39	8	145754563	145838891	197	14	708725	0.50863	0.30551
CDK5R2	2	219824350	219826877	7	2	743561	0.50833	0.30561
CXCL8	4	74606223	74609433	4	1	872294	0.50833	0.30561
TMEM235	17	76227391	76237068	38	10	813407	0.50806	0.30571
TVP23B	17	18684458	18710027	67	10	701630	0.508	0.30573
PRKAR1B	7	588834	767313	665	82	516286	0.50796	0.30574
ORAOV1	11	69480331	69490165	19	7	667845	0.50779	0.3058
CST5	20	23856572	23860380	16	3	872294	0.50764	0.30585
EPHA1	7	143088205	143105985	43	13	850345	0.5073	0.30597
KCNT1	9	138594031	138684993	380	55	721248	0.50694	0.3061
SYNGR2	17	76164632	76169009	21	6	783472	0.50684	0.30613
HKR1	19	37825580	37855357	68	11	714418	0.50676	0.30616
ZMPSTE24	1	40723722	40759856	42	10	796508	0.50669	0.30619
JPH2	20	42740337	42816218	310	51	843003	0.50645	0.30627
SRRM3	7	75831211	75916609	147	18	796551	0.50641	0.30628
FAM131B	7	143050493	143079397	61	17	765686	0.5064	0.30629
ARHGAP22	10	49654068	49864310	762	86	842189	0.50631	0.30632
OBP2B	9	136080666	136084714	20	7	687844	0.50625	0.30634
ODF3	11	196761	200273	13	6	753953	0.50619	0.30636
TRIM72	16	31225342	31236510	6	2	762151	0.50618	0.30636
VASH2	1	213123887	213164986	125	21	808646	0.50572	0.30653
TNS2	12	53440810	53458163	42	12	816481	0.50545	0.30662
SLC4A8	12	51785101	51909547	276	22	803198	0.50518	0.30672
EIF1B	3	40351173	40353915	8	2	811659	0.50499	0.30678
MCOLN1	19	7587496	7598895	20	7	702759	0.50464	0.3069
RBM10	X	47004617	47046214	23	13	524620	0.50434	0.30701
ZNF436	1	23685941	23696357	28	6	833260	0.5042	0.30706
ORC3	6	88299785	88377172	203	19	821249	0.50417	0.30707
PTPRO	12	15475191	15751265	653	77	805686	0.50406	0.30711
FOSL1	11	65659616	65667997	26	7	827895	0.50387	0.30718
RUFY2	10	70100864	70167051	145	11	776813	0.50375	0.30722
PHF20L1	8	133787604	133861052	125	14	805511	0.50347	0.30732
HOXC11	12	54366910	54370203	2	1	859432	0.50321	0.30741
PSME2	14	24612574	24615855	5	3	608782	0.50312	0.30744
CHD8	14	21853353	21924276	126	11	798782	0.50295	0.3075
GAGE2E	X	49197607	49204923	2	1	361162	0.50292	0.30751
FAM26F	6	116782533	116784948	7	4	861995	0.5027	0.30759
RGS21	1	192286122	192336415	120	17	797388	0.50238	0.3077
SKP1	5	133492082	133512724	37	6	803515	0.50235	0.30771
RRAD	16	66955582	66959439	6	2	780515	0.50232	0.30772
PRR23B	3	138737873	138739768	1	1	872294	0.50234	0.30772
PDS5A	4	39824483	39979576	421	42	822360	0.50224	0.30775
CCL21	9	34709002	34710164	1	1	872294	0.50216	0.30778
LRWD1	7	102105335	102113615	51	9	800524	0.50198	0.30784
NUDT22	11	63993730	63997491	9	5	725901	0.5016	0.30797
RDH14	2	18735989	18741959	14	8	801829	0.50141	0.30804
CEP63	3	134204575	134293855	215	7	828642	0.50083	0.30824
ECH1	19	39306062	39322497	45	8	816247	0.50078	0.30826
TMEM213	7	138482664	138490769	34	4	843585	0.50077	0.30827
C19orf66	19	10196806	10203928	11	4	678051	0.50027	0.30844
KLK11	19	51525487	51531290	15	8	635401	0.50026	0.30845
SDR16C5	8	57212570	57233335	42	11	829028	0.50021	0.30846
NUDT19	19	33157186	33204702	175	28	827532	0.50013	0.30849
ITGA2B	17	42449550	42466873	20	6	762776	0.50009	0.30851
LRRC56	11	536722	554916	114	18	819027	0.50004	0.30852
DNTTIP2	1	94335014	94345474	50	10	782373	0.49972	0.30864
ZNF385A	12	54762913	54785083	35	9	786113	0.49944	0.30873
PPP6R1	19	55741147	55770038	66	20	758207	0.49931	0.30878
LOC101929578	17	37394040	37402043	14	3	788863	0.4991	0.30885
ZFAND4	10	46111039	46168251	187	10	785513	0.49901	0.30889
NEIL1	15	75639331	75647592	10	5	699653	0.499	0.30889
RNF208	9	140114699	140115775	2	1	499980	0.49886	0.30894
FAM78A	9	134133465	134151906	33	8	768795	0.49883	0.30895
SCFD2	4	53738797	54232242	1220	95	804175	0.49878	0.30897
HBA1	16	226679	227520	1	1	387215	0.49811	0.3092
TAF11	6	34845555	34855908	25	8	860213	0.49718	0.30953
TMPRSS9	19	2381507	2426480	308	31	797201	0.49696	0.30961
ATP6V0E2	7	149570053	149577787	41	5	772964	0.4969	0.30963
TRIM49B	11	49053152	49059529	25	4	675274	0.49682	0.30966
FAM83D	20	37554955	37581703	63	7	823922	0.4965	0.30977
CLTB	5	175819456	175843570	62	17	745187	0.4964	0.3098
LOC731631	7	56433866	56435929	24	8	548995	0.49636	0.30982
PPP1R8	1	28157252	28178183	29	5	657174	0.4961	0.30991
PTX4	16	1535940	1538468	26	7	827608	0.49605	0.30993
PIK3IP1	22	31677579	31688833	28	7	837221	0.49606	0.30993
CCDC9	19	47759731	47777329	62	6	741523	0.49597	0.30996
MOCS3	20	49575351	49578400	5	3	714983	0.49596	0.30996
ADAM21	14	70918874	70926622	51	11	817731	0.49567	0.31006
CACNG1	17	65040652	65052913	37	9	740195	0.49564	0.31007
TP53I11	11	44907454	44972919	216	42	773567	0.49563	0.31008
FN3K	17	80693452	80709073	60	10	777376	0.49562	0.31008
FAM131C	1	16384264	16400127	90	13	718929	0.49547	0.31013
LRTM1	3	54952264	55001115	134	20	820702	0.49537	0.31017
PIGH	14	68048225	68067017	52	9	852077	0.4952	0.31023
ZNF708	19	21473963	21512219	115	11	784274	0.49494	0.31032
SLC22A12	11	64358113	64369825	43	5	796230	0.49491	0.31033
LAIR2	19	55014013	55021900	55	14	736196	0.49489	0.31034
ZNF180	19	44978645	45004574	137	14	796623	0.49486	0.31035
DHX35	20	37590981	37668366	134	11	832534	0.49447	0.31049
PDE9A	21	44073862	44195619	554	61	797574	0.49398	0.31066
TMEM130	7	98444111	98467673	43	8	799793	0.49394	0.31067
C18orf65	18	74207477	74210045	4	2	619912	0.49389	0.31069
HIST1H2BH	6	26251848	26261783	20	6	790978	0.49387	0.3107
PLAU	10	75670862	75677259	12	4	707171	0.49385	0.31071
OR2B6	6	27925019	27925960	3	1	868861	0.49361	0.31079
ZNF607	19	38187264	38210691	59	12	773676	0.49359	0.3108
BEX2	X	102564274	102565974	4	2	854850	0.49357	0.3108
NRXN3	14	78636716	80334633	4304	370	818506	0.49346	0.31085
CD1C	1	158259563	158264564	5	2	871307	0.49338	0.31087
NCF2	1	183524697	183560056	91	18	809634	0.49339	0.31087
BAG5	14	104022881	104029151	10	2	779849	0.4934	0.31087
CTDP1	18	77439801	77514510	332	28	779889	0.49335	0.31088
AMDHD1	12	96337071	96362370	102	9	863237	0.49315	0.31095
LYNX1	8	143845756	143859640	49	11	769426	0.4929	0.31104
CGRRF1	14	54976587	55005334	41	9	794301	0.49274	0.3111
PLD2	17	4710396	4726727	54	14	791959	0.49252	0.31118
IRF5	7	128577976	128590089	41	11	802710	0.49234	0.31124
MCM3AP	21	47655047	47706211	168	22	813293	0.4923	0.31125
ARF1	1	228270361	228286913	26	7	813756	0.49187	0.3114
GJB6	13	20796101	20806534	43	15	606734	0.49188	0.3114
RGS13	1	192605268	192629441	76	7	842530	0.49158	0.31151
OR10G7	11	123908773	123909708	9	2	866953	0.49156	0.31152
FASTKD5	20	3127165	3140532	34	8	783676	0.49154	0.31152
PSMA5	1	109941653	109969108	47	8	775890	0.4915	0.31154
SYT3	19	51125234	51143092	62	13	718192	0.49126	0.31162
CNEP1R1	16	50059121	50070999	30	5	807211	0.49116	0.31166
SSR2	1	155978839	155990758	20	7	762821	0.49112	0.31167
TET1	10	70320117	70454239	479	30	801106	0.49106	0.31169
MYO7B	2	128293378	128395303	321	40	812194	0.49045	0.31191
SLC22A31	16	89262169	89267757	19	5	811842	0.49039	0.31193
DBP	19	49133817	49140639	14	4	647561	0.49034	0.31195
RPL39L	3	186838741	186857263	40	6	732111	0.49029	0.31196
EFNB1	X	68048840	68062007	15	5	697274	0.49025	0.31198
ADAMTS9	3	64501330	64673676	488	54	820184	0.49023	0.31199
PAQR9	3	142680073	142682818	7	2	833317	0.49015	0.31201
NPRL3	16	135800	188697	144	20	693275	0.4898	0.31214
NFKBIZ	3	101546834	101579869	35	11	802049	0.4893	0.31231
C15orf40	15	83657715	83681050	56	12	785113	0.48929	0.31232
HIST1H3A	6	26020718	26021186	1	1	872294	0.48916	0.31236
ZNF80	3	113953370	113956425	14	5	808737	0.48895	0.31244
XCL1	1	168545711	168551315	32	8	648771	0.48883	0.31248
ARMCX1	X	100805466	100809683	3	2	856214	0.48835	0.31265
IQCA1L	7	150887960	150892611	17	6	811070	0.48824	0.31269
ALPK2	18	56148479	56296189	566	84	843151	0.48792	0.3128
PCDHA2	5	140174444	140391929	481	32	784620	0.48772	0.31287
FOXA2	20	22561642	22566101	6	2	808245	0.48772	0.31288
ANKRD39	2	97513722	97523756	13	3	785043	0.4876	0.31292
CNGA3	2	98962618	99015064	208	24	778793	0.48757	0.31293
NHLRC2	10	115614391	115672265	55	15	765642	0.48754	0.31294
CCDC146	7	76751934	76924534	552	48	789858	0.48687	0.31317
DRD2	11	113280317	113346413	182	25	840505	0.48672	0.31323
RNF187	1	228674277	228697598	58	12	811799	0.48649	0.31331
CXCR4	2	136871919	136875725	6	3	863160	0.4865	0.31331
RTP4	3	187086168	187089372	14	6	839420	0.48624	0.3134
TRIM43B	2	96142715	96150479	8	5	483000	0.48599	0.31349
PGF	14	75408533	75422467	22	8	733236	0.48559	0.31363
RIC1	9	5629031	5776557	450	36	791842	0.48538	0.31371
C17orf62	17	80400462	80408707	41	8	724658	0.48515	0.31378
IDH3A	15	78441698	78462884	56	11	795297	0.48477	0.31392
SMN1	5	70220768	70248839	1	1	346991	0.48462	0.31397
OR8H1	11	56057603	56058538	5	2	770978	0.48448	0.31402
GCA	2	163200583	163236525	34	18	547625	0.48446	0.31403
PTK2	8	141668481	142011412	565	20	778095	0.48429	0.31409
GPHB5	14	63779549	63785593	32	5	847966	0.48365	0.31432
RGCC	13	42031542	42045013	40	12	768462	0.48362	0.31433
SIX3	2	45169037	45173216	17	6	815416	0.48357	0.31434
DHX33	17	5344232	5372380	82	19	829736	0.48354	0.31436
BCKDK	16	31119615	31124112	2	1	872294	0.48343	0.3144
S100PBP	1	33282368	33324480	61	10	796696	0.4833	0.31444
PRAMEF25	1	13140447	13145000	2	1	361162	0.48327	0.31445
CBX4	17	77806955	77813222	10	4	843919	0.48322	0.31447
TRIM37	17	57059999	57184266	201	21	753628	0.48303	0.31454
ARC	8	143692405	143695833	11	3	822328	0.48296	0.31456
DCLRE1B	1	114447915	114456708	13	5	825981	0.48258	0.3147
RNF166	16	88762903	88772829	55	16	818476	0.48251	0.31472
FAM92A1	8	94712480	94741481	39	9	792602	0.48233	0.31479
ATP4A	19	36041095	36054560	30	11	800341	0.48227	0.31481
NIPAL1	4	48018791	48039084	63	9	844432	0.48227	0.31481
HAUS7	X	152713123	152760983	72	15	747060	0.48226	0.31481
CCDC107	9	35658279	35661500	16	4	872102	0.48222	0.31482
RBCK1	20	388696	411610	78	16	808101	0.48213	0.31486
STARD9	15	42867857	43013196	167	15	802585	0.48201	0.3149
RNF112	17	19314491	19320589	7	2	771056	0.482	0.3149
TOMM40	19	45394477	45406946	51	11	804874	0.482	0.3149
WDR25	14	100842755	100996640	248	32	761598	0.48145	0.3151
NPAS2	2	101436613	101613289	581	94	797412	0.4812	0.31519
PEX5L	3	179512746	179754841	704	65	831561	0.4808	0.31533
TMEM174	5	72464080	72471073	17	6	838100	0.48075	0.31535
LPL	8	19796582	19824770	121	21	828461	0.48062	0.31539
ZNF764	16	30565085	30569642	3	2	628246	0.48051	0.31543
ICT1	17	73008760	73017356	27	6	833293	0.48039	0.31548
ITSN2	2	24425733	24583647	353	25	759606	0.48029	0.31551
SHROOM2	X	9754496	9917585	355	55	726019	0.48028	0.31551
OR51S1	11	4869467	4870438	7	2	822258	0.48028	0.31552
FBXO17	19	39432041	39466453	113	19	799280	0.48019	0.31554
FBXL8	16	67193891	67198077	2	1	744300	0.48013	0.31557
MCM6	2	136597196	136634047	64	7	755098	0.47999	0.31562
PAICS	4	57276682	57327534	127	17	809708	0.47991	0.31564
SCO1	17	10583649	10600885	28	4	729096	0.47962	0.31575
RRP12	10	99116458	99161127	197	8	818417	0.47946	0.3158
ALG2	9	101978707	101984246	12	3	702589	0.4793	0.31586
MYO6	6	76458893	76629254	330	26	790060	0.47882	0.31603
C1orf101	1	244624673	244803664	608	37	791524	0.47878	0.31605
TRHDE	12	72666314	73059422	873	60	812894	0.47865	0.31609
DBF4	7	87505544	87538856	65	10	813155	0.4777	0.31643
ZNF571	19	38055155	38085673	65	11	791075	0.47739	0.31654
ASCC3	6	100956325	101329243	995	39	818582	0.47734	0.31656
TRIP12	2	230631098	230786763	217	30	731535	0.47723	0.3166
LOXL1	15	74218789	74244478	115	18	851632	0.47714	0.31663
ARHGEF2	1	155916431	155953396	48	7	784494	0.4771	0.31665
FAM189B	1	155216996	155225274	22	2	772547	0.47706	0.31666
LCN9	9	138555168	138562577	39	8	738359	0.47693	0.31671
ERF	19	42751717	42759309	11	2	782752	0.47667	0.3168
C4BPA	1	207277583	207318317	116	17	782003	0.4764	0.31689
PPP1R26	9	138371545	138380739	33	6	710583	0.47637	0.31691
CARKD	13	111267807	111292343	116	9	827566	0.47627	0.31694
C4orf36	4	87797358	87824820	88	10	821043	0.47602	0.31703
KDM7A	7	139784546	139876741	228	19	790265	0.476	0.31704
GATS	7	99798276	99869855	145	15	797093	0.4759	0.31707
XRCC4	5	82373317	82649579	705	33	810950	0.47569	0.31715
UGT1A1	2	234668919	234681945	36	11	782114	0.47555	0.3172
ALX3	1	110602997	110613322	17	3	837545	0.47527	0.3173
MRPL42	12	93861266	93897548	130	12	797962	0.47527	0.3173
TAF8	6	42018251	42055093	145	27	826240	0.47524	0.31731
CHRNA4	20	61974662	62009487	239	43	765046	0.47499	0.3174
GNB4	3	179113876	179169371	107	16	789158	0.47497	0.31741
PNN	14	39644387	39652422	19	6	841469	0.47454	0.31756
SEL1L2	20	13829635	13975979	441	54	826647	0.47447	0.31758
ALS2CL	3	46710485	46735194	83	13	856953	0.47419	0.31768
SEC22A	3	122920774	122992983	259	9	848277	0.47408	0.31772
DDX52	17	35972363	36003493	45	9	778410	0.47397	0.31776
GNPDA2	4	44694190	44728651	88	9	818450	0.47378	0.31783
PELO	5	52083774	52098451	32	9	832143	0.47377	0.31783
ISOC1	5	128430442	128449721	64	12	838265	0.47355	0.31791
POLQ	3	121150273	121264853	244	20	809941	0.47345	0.31795
PRELID2	5	145138582	145214899	161	20	773817	0.47318	0.31804
BAX	19	49458117	49465055	23	6	828163	0.47317	0.31805
PRKACA	19	14202500	14228559	35	9	632847	0.47306	0.31808
CANT1	17	76987798	77005899	77	15	791829	0.47305	0.31809
LILRB1	19	55128384	55149007	155	15	825860	0.47295	0.31812
KRTAP19-4	21	31869174	31869428	1	1	872294	0.47245	0.3183
MCCC2	5	70883115	70954533	178	18	781713	0.47201	0.31846
IBTK	6	82879956	82957448	211	13	828525	0.47182	0.31853
KIAA1024	15	79724858	79764642	135	22	822140	0.47165	0.31859
SLC52A3	20	740724	756628	100	23	827123	0.47125	0.31873
PCDHB9	5	140566893	140571111	22	5	779656	0.47086	0.31887
OR6V1	7	142749438	142750379	4	2	872294	0.47077	0.3189
KATNAL2	18	44497565	44628614	387	33	787691	0.47052	0.31899
ZNF225	19	44617528	44637255	32	5	838632	0.47052	0.31899
ANO4	12	101133841	101522419	1228	117	846024	0.47035	0.31905
MKRN3	15	23810454	23820764	10	3	823192	0.47031	0.31907
TSEN54	17	73512609	73520821	51	9	790876	0.4701	0.31914
PRKCH	14	61788515	62017698	706	88	798295	0.46998	0.31919
CMTM2	16	66613351	66622178	24	4	826595	0.46977	0.31926
HSF5	17	56497528	56565759	89	14	809507	0.46949	0.31936
ASNSD1	2	190526125	190535557	21	5	849412	0.46937	0.3194
PRR36	19	7933605	7939326	13	4	826677	0.46917	0.31947
ZNF570	19	37958463	37976242	25	5	781162	0.46919	0.31947
GDAP2	1	118406107	118472302	54	14	776485	0.46915	0.31948
LOC100129307	13	78235511	78236536	6	2	781787	0.46911	0.31949
SNX31	8	101585110	101661893	330	37	814148	0.46914	0.31949
LAX1	1	203734284	203745500	38	6	809683	0.46873	0.31963
F10	13	113777113	113803843	61	20	702450	0.46857	0.31969
AAMP	2	219128852	219134893	7	3	796394	0.46855	0.3197
PCDHB6	5	140529839	140532868	19	9	803859	0.46851	0.31971
ATR	3	142168077	142297668	309	20	804873	0.46836	0.31976
RRAGD	6	90074335	90121995	111	20	843371	0.46834	0.31977
LACE1	6	108616098	108846751	396	38	778500	0.46788	0.31993
CIITA	16	10971055	11018840	157	33	733233	0.46787	0.31994
ST6GALNAC6	9	130647600	130669010	48	15	745524	0.46775	0.31998
SETD4	21	37406839	37432869	83	13	828339	0.46727	0.32015
SPDYE5	7	74695028	75133628	297	40	484645	0.46719	0.32018
HEATR6	17	58118790	58156292	44	4	776368	0.46647	0.32044
HADHB	2	26467616	26513333	88	11	748338	0.46643	0.32045
SLC7A5	16	87863629	87903100	211	32	727016	0.46635	0.32048
HS1BP3	2	20817564	20850867	165	24	804370	0.46632	0.32049
TTLL11	9	124577953	124855885	987	87	816561	0.46634	0.32049
NYNRIN	14	24867992	24888494	64	16	834318	0.46628	0.32051
FAM46B	1	27331511	27339333	10	4	579685	0.46622	0.32053
FAM78B	1	166026663	166135992	302	26	804900	0.46618	0.32054
BZRAP1	17	56378588	56406152	82	15	832965	0.46613	0.32056
TEX14	17	56634038	56769416	305	30	790793	0.46592	0.32064
BPIFA2	20	31749660	31769223	31	4	823395	0.46566	0.32073
ZFP69	1	40943043	40962015	52	11	799371	0.46557	0.32076
SIX1	14	61111417	61116155	2	1	606672	0.46556	0.32076
COLEC10	8	119964527	120119207	733	40	839680	0.46543	0.32081
ZNF691	1	43312244	43318148	4	2	872398	0.46542	0.32082
CFP	X	47483612	47489704	9	3	776089	0.46534	0.32084
DLEC1	3	38080497	38164228	253	18	793477	0.46467	0.32108
ANKDD1A	15	65204095	65251042	142	23	749882	0.46455	0.32113
RP1	8	55528627	55682524	260	20	816414	0.46444	0.32117
CLEC18C	16	70207928	70221050	8	5	346078	0.46441	0.32118
EEFSEC	3	127872302	128127489	487	25	838387	0.46437	0.32119
TTC4	1	55181495	55208330	166	5	830675	0.4643	0.32122
USE1	19	17326155	17330638	9	5	834066	0.46423	0.32124
STARD5	15	81605007	81616524	33	8	845468	0.46399	0.32133
HIP1R	12	123319045	123347508	96	10	792106	0.46396	0.32134
TSPO	22	43547520	43559248	38	5	846240	0.46376	0.32141
PANK3	5	167982628	168006614	32	7	837563	0.46359	0.32147
LRRC43	12	122652266	122688018	83	14	810573	0.46351	0.3215
RGS18	1	192127592	192154945	38	9	817328	0.46347	0.32151
ZNF7	8	146052855	146072893	66	8	712137	0.46341	0.32154
TSPAN7	X	38420731	38548172	153	29	791369	0.46307	0.32166
DOCK6	19	11309969	11373168	147	20	816563	0.4628	0.32175
ACTN2	1	236849754	236927931	293	41	805901	0.46275	0.32177
GPR143	X	9693453	9734005	68	13	729115	0.46265	0.32181
ATXN7	3	63849785	63989240	232	29	803114	0.46258	0.32183
PUS7	7	105096948	105162689	248	26	786483	0.46234	0.32192
NUP88	17	5289346	5323400	182	6	829949	0.46188	0.32209
RPS12	6	133135708	133142007	36	7	777244	0.46175	0.32213
KLK2	19	51376689	51383823	28	9	793856	0.46166	0.32216
CLEC1A	12	10223012	10251655	116	6	834172	0.46122	0.32232
VSIG4	X	65241580	65259967	27	6	753248	0.46116	0.32234
TEPP	16	58010339	58022020	38	7	839405	0.46112	0.32235
TCF15	20	584637	590910	15	6	830257	0.46107	0.32237
LAG3	12	6881670	6887621	7	3	720340	0.46106	0.32238
OR4K14	14	20482420	20483352	2	1	872294	0.46082	0.32246
DLL3	19	39989557	39999121	31	4	852856	0.4608	0.32247
RPS6KA6	X	83313354	83442943	206	12	802022	0.46073	0.3225
SCGB2B2	19	35084346	35085490	2	1	867534	0.46058	0.32255
ARHGAP9	12	57866038	57882756	36	9	800158	0.46035	0.32263
DHTKD1	10	12110916	12165227	186	19	825809	0.46033	0.32264
MB21D2	3	192514604	192635950	402	38	770771	0.46015	0.32271
CTDSPL2	15	44719579	44819455	170	11	775906	0.46006	0.32274
FOXO3	6	108881026	109005972	184	22	793634	0.45972	0.32286
NEK10	3	27257097	27410912	539	32	825298	0.4597	0.32287
CHST2	3	142838618	142842856	8	3	728092	0.45954	0.32292
NCLN	19	3185875	3209573	100	10	809119	0.4594	0.32297
MED15	22	20861849	20941919	225	21	811638	0.45936	0.32299
PSORS1C1	6	31082608	31107869	299	28	816926	0.45912	0.32307
FPR3	19	52298411	52329334	112	18	825497	0.4591	0.32308
CLDN7	17	7163222	7166863	6	3	865249	0.459	0.32312
BSND	1	55464617	55474465	23	6	750833	0.45888	0.32316
CIAO1	2	96931884	96939917	11	5	658461	0.45866	0.32324
GNPTG	16	1401900	1413352	24	9	806965	0.45842	0.32332
SPACA5	X	47863734	47869130	2	1	598632	0.45834	0.32335
GPR119	X	129518319	129519511	1	1	381274	0.45826	0.32338
HPD	12	122277433	122326517	135	16	779006	0.45785	0.32353
TGM3	20	2276613	2321725	150	23	747481	0.4577	0.32358
SPAG4	20	34203776	34208967	8	4	657077	0.45754	0.32364
SAP30	4	174292093	174298683	6	2	833245	0.45747	0.32367
LOC101928552	9	138727858	138731145	9	2	733790	0.4573	0.32373
OR1L8	9	125329827	125330756	6	2	860284	0.45711	0.3238
APLP1	19	36358806	36370699	19	1	850710	0.45706	0.32381
IGF2	11	2150346	2179611	86	20	792453	0.45704	0.32382
TRIP13	5	892764	918164	71	5	747822	0.45675	0.32392
PON2	7	95034174	95064636	92	12	843539	0.45656	0.32399
MCFD2	2	47129009	47168994	191	23	803270	0.45625	0.3241
EMB	5	49692026	49737234	83	8	792159	0.45611	0.32416
FMOD	1	203309749	203320557	34	8	856657	0.456	0.3242
GABPA	21	27107258	27144771	50	8	820280	0.4558	0.32427
RBM12B	8	94742798	94753268	17	4	793751	0.45568	0.32431
POMT1	9	134378282	134399193	82	5	819315	0.45569	0.32431
ICOS	2	204801454	204826302	66	16	789519	0.45542	0.3244
IPPK	9	95375466	95432547	151	17	836387	0.45501	0.32455
SLC12A9	7	100450337	100464634	28	6	795111	0.45499	0.32456
ANKRD17	4	73940502	74124858	151	28	778484	0.45495	0.32457
PF4	4	74846542	74847841	3	1	872294	0.45492	0.32459
ASPSCR1	17	79935426	79975282	77	16	672237	0.45445	0.32475
PDCD6IP	3	33840063	33911199	244	14	822357	0.45415	0.32486
TYSND1	10	71897737	71906496	41	8	833296	0.4541	0.32488
KLHL26	19	18747835	18781308	106	19	803919	0.45401	0.32491
DNAJB2	2	220144040	220151622	19	5	738865	0.45375	0.32501
HIC2	22	21771693	21805752	15	5	398113	0.45344	0.32512
ENOSF1	18	670324	712662	218	17	836846	0.45324	0.32519
KCNC1	11	17757495	17804602	133	22	756949	0.45321	0.3252
OGFR	20	61436156	61445352	50	11	799177	0.45286	0.32533
SERTAD4	1	210406195	210420252	18	8	715570	0.45274	0.32537
TRIM3	11	6469843	6495689	53	12	794081	0.45263	0.32541
FPGT-TNNI3K	1	74663896	75010116	696	78	777931	0.45246	0.32547
RBMX2	X	129535943	129547317	14	4	742284	0.45238	0.3255
FAM181B	11	82443046	82444906	7	2	870938	0.45221	0.32556
MVB12A	19	17516512	17536141	84	12	791742	0.45197	0.32564
CLTA	9	36190853	36212059	55	11	844635	0.45199	0.32564
GNB1	1	1716725	1822552	175	22	694966	0.45182	0.3257
BCDIN3D	12	50229826	50236912	17	5	838183	0.45182	0.3257
HSPA14	10	14880159	14913740	49	10	768150	0.4516	0.32578
OSBPL2	20	60813541	60871269	166	17	816601	0.4512	0.32592
OR1S1	11	57982217	57983194	9	2	872294	0.45102	0.32599
KIRREL	1	157963063	158065846	346	63	806460	0.45099	0.326
UBE2D1	10	60094739	60130513	73	13	790959	0.45078	0.32607
FCGRT	19	50015536	50029685	39	8	721882	0.45073	0.32609
GC	4	72607410	72671237	155	22	829303	0.4505	0.32617
DHRS7	14	60611496	60633034	67	3	816846	0.4505	0.32618
PLEKHA6	1	204187979	204329057	486	46	827009	0.44987	0.3264
AREG	4	75310853	75320726	3	2	373807	0.44985	0.32641
ATP8A1	4	42410390	42659122	780	58	836068	0.44983	0.32642
ATP13A3	3	194123403	194188968	117	12	764832	0.4496	0.3265
SMAD3	15	67358036	67487533	389	67	827698	0.44955	0.32652
TAAR8	6	132873832	132874860	1	1	872294	0.44954	0.32652
INO80B	2	74682150	74685087	1	1	866839	0.44949	0.32654
GCC1	7	127220682	127225654	13	5	856825	0.44943	0.32656
LNX1	4	54326437	54518653	654	73	826437	0.44933	0.3266
UBXN2A	2	24150132	24223701	267	23	818691	0.44917	0.32666
ALDH3B1	11	67776048	67796743	57	8	785453	0.44913	0.32667
SEC14L1	17	75084725	75213183	496	65	811955	0.44899	0.32672
SIGLEC5	19	52114756	52133727	82	20	804789	0.449	0.32672
PSMD13	11	236808	252984	96	12	809573	0.44896	0.32673
TMPRSS12	12	51236701	51281667	143	10	842454	0.44881	0.32678
2002-03-01	19	8478187	8503901	93	20	812407	0.44878	0.3268
TP63	3	189348942	189615068	1076	158	818226	0.44865	0.32684
E2F6	2	11584501	11606303	78	7	799101	0.44855	0.32688
FBXO9	6	52922586	52965671	69	13	749307	0.44818	0.32701
GOLGA6L3	15	85783641	85790430	5	2	533591	0.44805	0.32706
TRMT10C	3	101280680	101285290	13	5	808258	0.44799	0.32708
HIST1H2AA	6	25726291	25726790	5	2	764261	0.44741	0.32729
PGBD1	6	28249314	28270326	60	12	833630	0.44729	0.32733
RNF5	6	32146162	32148570	9	2	743697	0.44727	0.32734
AGXT2	5	34998206	35048293	204	23	815039	0.44695	0.32746
FBXO43	8	101145588	101158099	24	4	845753	0.44674	0.32753
TRMT1	19	13215714	13227573	19	9	634377	0.44666	0.32756
TDP1	14	90421944	90511108	245	15	794209	0.4466	0.32758
ARHGDIG	16	330606	333003	10	5	631035	0.44648	0.32763
TYMP	22	50964181	50968514	12	6	773411	0.44644	0.32764
DRC7	16	57728713	57765367	80	15	798933	0.44584	0.32786
KIAA0895	7	36363759	36429734	177	27	830997	0.44583	0.32786
RAB41	X	69502022	69504852	6	2	774802	0.44563	0.32793
PHC3	3	169805368	169899537	136	16	796969	0.44529	0.32805
MASP1	3	186933873	187009810	238	44	822697	0.445	0.32816
ACRBP	12	6747241	6756594	13	5	797003	0.44496	0.32817
SH2D7	15	78384927	78396393	28	8	834136	0.44496	0.32817
TRPC7	5	135548458	135701164	366	32	832468	0.44447	0.32835
OC90	8	133036467	133071627	135	15	834061	0.44444	0.32836
NPIPB5	16	22489791	22547856	2	1	341050	0.44435	0.32839
GNG3	11	62475066	62476678	2	1	606609	0.44413	0.32847
UPF3A	13	115047059	115071292	74	17	666608	0.44366	0.32865
LCN1	9	138413284	138418386	26	8	613222	0.44362	0.32866
MYO1B	2	192110107	192290115	395	22	740487	0.44356	0.32868
TIMP4	3	12194568	12200851	18	6	864320	0.44346	0.32871
C11orf44	11	130542851	130587247	95	22	716083	0.4431	0.32885
DMBT1	10	124320181	124403252	334	19	672901	0.44291	0.32892
MRPS7	17	73257749	73262457	9	2	871634	0.44269	0.329
SMDT1	22	42475695	42480288	6	2	810100	0.44197	0.32926
NACA	12	57106211	57119326	26	6	777300	0.44163	0.32938
SRRT	7	100472701	100486285	31	7	814636	0.44156	0.32941
ZNF665	19	53666552	53696619	137	19	708449	0.44122	0.32953
NPIPB4	16	21845889	21869843	1	1	341050	0.44108	0.32958
GLUL	1	182350839	182361341	30	6	844700	0.441	0.32961
CYB5R1	1	202931001	202936404	9	2	861429	0.44098	0.32961
ITGB2	21	46305864	46348753	212	47	772147	0.44089	0.32965
OR4F15	15	102358390	102359328	1	1	838543	0.44086	0.32966
CDON	11	125826713	125933187	383	49	839105	0.44077	0.32969
ARHGEF37	5	148961064	149014531	204	19	843912	0.44034	0.32984
KLHL9	9	21331018	21335429	9	2	870376	0.44013	0.32992
C8orf58	8	22457114	22461663	8	2	807233	0.4399	0.33
DOCK10	2	225629807	225907330	810	81	795347	0.4399	0.33001
SRGN	10	70847828	70864567	47	8	847337	0.43984	0.33003
CXCL2	4	74962752	74964997	3	2	671836	0.43976	0.33005
CWC22	2	180809603	180872024	178	17	798251	0.43929	0.33023
PSD4	2	113914976	113960677	165	34	814557	0.43917	0.33027
ZFP30	19	38123386	38148129	60	14	763708	0.43899	0.33033
GLTSCR1	19	48111453	48206534	309	30	810519	0.43896	0.33035
CARD17	11	104963196	104972158	28	6	797052	0.43858	0.33048
LSG1	3	194361517	194393206	160	12	819447	0.43844	0.33054
TADA2A	17	35766977	35839830	206	21	815120	0.43801	0.33069
XKR7	20	30555805	30586256	63	20	766550	0.43799	0.3307
DPY30	2	32245856	32264890	64	14	710058	0.43788	0.33074
SULT2B1	19	49055429	49102684	297	29	789301	0.43763	0.33083
ROPN1	3	123687862	123711017	29	8	708238	0.43756	0.33085
ITPRIPL2	16	19125254	19132952	10	2	583514	0.43755	0.33086
EIF4H	7	73588706	73611429	24	9	617722	0.43746	0.33089
HNRNPH3	10	70091768	70102953	20	5	842852	0.43744	0.3309
PLD4	14	105391153	105399573	31	5	780749	0.43744	0.3309
PTPN13	4	87515468	87736332	620	23	826964	0.43729	0.33095
PQLC2	1	19638740	19658925	103	14	838289	0.43707	0.33103
CHCHD4	3	14153577	14166371	24	6	865778	0.43692	0.33108
NUDT2	9	34329504	34343711	35	9	812150	0.43692	0.33108
IL6	7	22766766	22771621	18	6	797380	0.43689	0.33109
SCNN1D	1	1215816	1227409	52	17	661785	0.43675	0.33115
SLFN11	17	33677324	33700821	66	17	809240	0.43674	0.33115
HNRNPDL	4	83343717	83351378	31	8	818160	0.43665	0.33118
FNDC9	5	156768607	156772729	16	5	865476	0.43625	0.33133
LCN15	9	139654086	139658965	17	3	777938	0.43598	0.33142
FAM136A	2	70523108	70529293	14	2	846929	0.43589	0.33146
CASC4	15	44580909	44707959	195	8	769065	0.43581	0.33149
TPI1	12	6976288	6980110	6	1	818214	0.43566	0.33154
TAGLN	11	117070040	117075508	20	6	824976	0.43542	0.33163
PSG6	19	43406234	43422076	54	7	153303	0.43529	0.33167
HAO1	20	7863631	7921093	176	29	775302	0.43511	0.33174
CDC42SE2	5	130599702	130730383	184	15	779136	0.43486	0.33183
COL12A1	6	75794042	75915623	189	31	770223	0.43483	0.33184
BEX4	X	102469996	102472128	7	2	811181	0.43428	0.33204
MFN1	3	179065480	179111014	76	11	830012	0.43421	0.33207
ST8SIA1	12	22346325	22487648	453	41	849092	0.43403	0.33213
GLRB	4	157997277	158093251	331	31	818295	0.43393	0.33217
HIST1H3G	6	26271146	26271612	1	1	872294	0.43332	0.33239
GPM6B	X	13789062	13956861	400	58	761366	0.43286	0.33256
ANKRD66	6	46714654	46726955	23	7	822931	0.43272	0.33261
SFTA3	14	36942493	36982990	57	11	776986	0.43261	0.33265
WNT3A	1	228194723	228248972	99	13	837723	0.43255	0.33267
C16orf90	16	3543484	3545758	6	2	865488	0.43238	0.33273
TNRC6B	22	40440046	40731812	494	31	795434	0.43233	0.33275
MAGEL2	15	23888696	23892993	5	2	648874	0.43232	0.33276
KRT73	12	53001354	53012343	35	12	850942	0.43217	0.33281
RPL17-C18orf32	18	47007548	47018935	34	8	870412	0.43214	0.33282
RESP18	2	220192131	220197899	26	4	725993	0.43208	0.33284
SPAM1	7	123565286	123611464	123	20	814660	0.43205	0.33285
PCDHAC2	5	140345747	140391929	67	16	784019	0.43197	0.33288
ABTB2	11	34172534	34379555	685	126	797383	0.43195	0.33289
MAL	2	95691400	95719737	26	9	690423	0.43183	0.33293
ANAPC10	4	145915727	146019693	118	22	729858	0.4314	0.33309
C10orf76	10	103605356	103815932	287	35	826022	0.43137	0.3331
METTL6	3	15422782	15469054	112	13	835014	0.43093	0.33326
ENTPD8	9	140328816	140335901	17	8	563943	0.43084	0.33329
MRGBP	20	61427804	61431945	16	7	813096	0.43081	0.3333
MSL2	3	135867760	135915522	54	14	786765	0.42959	0.33375
ZBTB34	9	129622944	129648157	35	11	777126	0.42921	0.33389
RPL15	3	23958295	23965187	12	5	779401	0.42902	0.33395
GLYATL2	11	58601538	58611997	38	4	796768	0.42899	0.33396
LIM2	19	51883163	51891210	25	6	847324	0.42898	0.33397
MAP7D1	1	36621751	36646450	29	7	712260	0.42884	0.33402
IRAK4	12	44152747	44183346	77	9	834449	0.42814	0.33428
PURA	5	139493708	139499001	2	1	609643	0.42798	0.33433
TMEM257	X	144908928	144911374	5	3	594854	0.42793	0.33435
LCE4A	1	152681523	152681910	1	1	852466	0.42781	0.33439
COX16	14	70791798	70826448	118	16	834926	0.42777	0.33441
ARMCX5	X	101854096	101859087	4	2	595347	0.42773	0.33442
C10orf10	10	45471709	45474330	7	3	850328	0.42767	0.33445
LEMD2	6	33738990	33756906	72	10	835773	0.42735	0.33456
DGKB	7	14184674	14943281	2627	224	813848	0.42713	0.33464
GPR183	13	99946789	99959749	26	10	824345	0.42703	0.33468
ADNP	20	49505585	49547527	98	13	783024	0.42688	0.33473
AP1S3	2	224616403	224702319	384	32	797705	0.42686	0.33474
IKBKB	8	42128820	42190171	122	13	748032	0.42654	0.33486
ZZZ3	1	78028160	78149119	197	23	823212	0.42604	0.33504
TULP3	12	3000033	3050306	195	5	828380	0.42603	0.33504
PPM1H	12	63037762	63328665	970	145	815508	0.42603	0.33504
LOC101927420	7	86780739	86781643	1	1	820095	0.42583	0.33512
MRPL49	11	64889655	64894841	8	5	739379	0.42572	0.33516
MTNR1A	4	187454809	187476537	87	17	784518	0.4257	0.33516
CPT1B	22	51007290	51017096	42	8	857602	0.42527	0.33532
LOC101927376	18	10601291	10605760	45	4	766922	0.42509	0.33538
ARSI	5	149675909	149682525	13	5	782815	0.42491	0.33545
MIA	19	41281082	41283398	8	2	870248	0.42476	0.33551
KCNJ13	2	233630512	233641275	29	7	825406	0.4247	0.33553
PSD3	8	18384813	18871196	2610	229	809285	0.42456	0.33558
LINGO4	1	151772765	151777882	5	1	872398	0.42453	0.33559
PTPRR	12	71031853	71314584	939	127	807424	0.42412	0.33574
RNF144A	2	7057523	7209011	573	62	805960	0.42393	0.33581
RPL10	X	153626571	153630901	12	3	744347	0.42364	0.33591
ZXDA	X	57931864	57937067	3	1	496167	0.4236	0.33593
FZD4	11	86656717	86666440	20	5	821514	0.4234	0.336
PLK3	1	45265638	45271667	10	3	774767	0.42306	0.33613
CCNJ	10	97803159	97820627	30	10	774844	0.42295	0.33617
PRKD3	2	37477645	37551915	286	24	812276	0.42285	0.3362
ITFG1	16	47188302	47495018	321	26	759585	0.42238	0.33637
EEPD1	7	36192836	36341152	528	68	830211	0.42229	0.3364
MKL1	22	40806292	41032690	406	21	781045	0.42211	0.33647
PEX7	6	137143702	137235072	219	22	798640	0.42203	0.3365
IL15RA	10	5994334	6020150	120	27	840953	0.42154	0.33668
TPTE	21	10906741	10990920	5	1	341050	0.4208	0.33695
SLC37A2	11	124932963	124960412	139	28	852458	0.42047	0.33707
CBL	11	119076986	119178859	143	16	794018	0.42017	0.33718
P2RY11	19	10222197	10226065	16	5	766827	0.42004	0.33723
SLC9C1	3	111859752	112013105	747	27	817847	0.41989	0.33728
CITED4	1	41326728	41328018	10	3	818866	0.41971	0.33735
CYP7A1	8	59402737	59412720	30	7	812853	0.4196	0.33739
ARL8B	3	5163930	5222601	157	13	758937	0.41957	0.3374
ST6GALNAC5	1	77333126	77533223	537	55	782413	0.41939	0.33747
C15orf32	15	93014907	93044347	94	19	831515	0.41925	0.33752
NDST3	4	118955500	119179789	717	41	820740	0.41922	0.33753
BPIFB2	20	31595384	31611515	36	8	843278	0.41917	0.33754
DEFA6	8	6782216	6783598	8	4	843700	0.41887	0.33765
KRT20	17	39032141	39041495	29	8	846693	0.41884	0.33767
FTCD	21	47556065	47575499	104	29	762025	0.41878	0.33769
EVI5L	19	7895161	7929862	111	17	797169	0.41874	0.3377
GTF2B	1	89318321	89357301	114	10	779026	0.41873	0.33771
KLRK1	12	10524952	10542653	46	5	851443	0.41872	0.33771
GFY	19	49929688	49932075	8	4	442003	0.41851	0.33779
ZSCAN23	6	28399373	28411279	33	6	815482	0.41849	0.33779
HEATR4	14	73945189	74025651	144	31	758218	0.41843	0.33782
CFHR1	1	196788861	196801319	63	4	648942	0.41839	0.33783
IL17RC	3	9958758	9975305	47	17	730094	0.4183	0.33786
CFHR3	1	196743925	196763203	97	3	629374	0.41829	0.33787
PALD1	10	72238564	72328206	413	54	804226	0.41826	0.33788
EIF4ENIF1	22	31835345	31885936	125	21	816682	0.41817	0.33791
FBXW11	5	171288553	171433877	179	18	705757	0.41818	0.33791
ERP27	12	15066961	15091463	83	5	831473	0.41805	0.33795
DDX46	5	134094461	134166811	88	25	778127	0.41786	0.33803
PHOX2B	4	41746099	41750987	12	4	812261	0.41781	0.33804
PLAA	9	26903368	26947468	159	17	836086	0.41774	0.33807
YIPF4	2	32502958	32533074	75	17	670052	0.41704	0.33832
CLCN2	3	184063973	184079439	44	12	855309	0.41691	0.33837
LCE3D	1	152551860	152552980	2	1	872398	0.41669	0.33845
CRB3	19	6463788	6467232	9	4	812096	0.41658	0.33849
EIF4E1B	5	176057683	176073642	24	6	762540	0.41652	0.33851
COL1A1	17	48261457	48279003	45	14	802923	0.41611	0.33866
THEGL	4	57396775	57469489	266	40	783483	0.41608	0.33868
ELANE	19	850989	856246	10	5	439141	0.41582	0.33877
LYRM4	6	5047395	5261172	775	74	842103	0.41557	0.33886
CAPNS2	16	55600584	55601592	1	1	872294	0.41522	0.33899
FAM169B	15	98980391	99057611	264	24	801760	0.41512	0.33903
CELF3	1	151672534	151689290	34	6	823817	0.41465	0.3392
FAM71C	12	100041528	100043892	8	3	865720	0.41438	0.3393
NIFK	2	122484521	122494503	27	4	727778	0.41421	0.33936
TPRG1L	1	3541556	3546695	12	4	804127	0.41363	0.33957
TRIM55	8	67039131	67087720	107	11	806008	0.41361	0.33958
OR10A7	12	55614809	55615759	1	1	381274	0.41333	0.33968
SLC24A5	15	48413169	48434926	4	2	415844	0.41269	0.33992
RTN2	19	45988546	46000313	36	8	834811	0.41255	0.33997
TMEM62	15	43425722	43477342	49	12	751342	0.41231	0.34005
PCDHA1	5	140165876	140391929	500	32	786900	0.41208	0.34014
DEFB125	20	68351	77296	11	6	744223	0.41195	0.34019
CPVL	7	29035247	29225213	709	101	828460	0.41174	0.34027
SPATA16	3	172607147	172859058	677	73	809653	0.4117	0.34028
KIF4B	5	154393260	154397685	8	4	831373	0.41161	0.34031
RPL19	17	37356536	37360980	5	2	772999	0.41157	0.34033
TC2N	14	92246266	92333880	192	19	819858	0.41146	0.34037
LOC286238	9	91243250	91267075	109	14	819697	0.41146	0.34037
PPP4R4	14	94640649	94746092	245	18	841435	0.41134	0.34041
OR14A16	1	247978102	247979031	4	2	865943	0.41118	0.34047
ACE2	X	15579156	15620192	38	5	811895	0.41102	0.34053
EGFLAM	5	38258511	38465582	678	80	796253	0.41099	0.34054
TRG	7	38279625	38407656	874	88	775232	0.41075	0.34063
HMSD	18	61616588	61627646	41	7	766630	0.41073	0.34064
GCGR	17	79762010	79771889	22	5	468347	0.41069	0.34065
MRPS9	2	105654483	105716418	245	10	803505	0.4105	0.34072
CCL4	17	34431220	34433014	11	2	870591	0.41038	0.34076
CATSPER3	5	134303596	134347397	68	17	811138	0.41026	0.34081
NOL8	9	95059640	95087876	67	9	808290	0.41022	0.34082
CDKN1C	11	2904448	2907063	2	1	830183	0.41011	0.34086
PNMA3	X	152224766	152228827	13	5	795540	0.40998	0.34091
HLA-G	6	29794756	29798899	69	6	773225	0.40903	0.34126
CAPZA3	12	18891045	18892122	2	1	456259	0.40894	0.34129
TMEM138	11	61129473	61136977	5	3	752115	0.4088	0.34134
NOMO1	16	14927643	14990014	41	18	380100	0.40835	0.34151
TMEM159	16	21169703	21191937	46	10	830824	0.40832	0.34152
SHKBP1	19	41082757	41097305	46	10	809759	0.408	0.34164
ARAP2	4	36067620	36245979	418	44	836247	0.40789	0.34168
ANKRD24	19	4182665	4224811	156	26	740254	0.40775	0.34173
CTSW	11	65647284	65651212	9	4	755747	0.40754	0.34181
NEK1	4	170314421	170533778	537	26	808845	0.40753	0.34181
FAM227B	15	49618822	49913128	949	51	815706	0.40737	0.34187
ADGRF5	6	46820242	46922681	354	47	840909	0.40705	0.34199
MC4R	18	58038564	58040001	3	2	744511	0.40695	0.34202
CCDC181	1	169364108	169429907	205	22	850140	0.40679	0.34208
PDF	16	69362524	69364498	7	3	781142	0.40665	0.34213
IGIP	5	139505521	139508391	2	1	744300	0.40596	0.34239
SLC12A5	20	44650329	44688789	124	16	816550	0.40578	0.34245
TUBA4A	2	220114433	220119330	11	4	657842	0.40572	0.34247
PDLIM7	5	176910395	176924606	25	8	517535	0.40526	0.34264
SNAP25	20	10199477	10288068	221	37	805232	0.40511	0.3427
HSPBAP1	3	122458844	122512666	208	21	765400	0.40481	0.34281
SLC25A16	10	70242090	70287280	187	17	778497	0.40471	0.34285
P2RY6	11	72975550	73009670	79	8	787887	0.40461	0.34288
TXNRD3	3	126325895	126375056	144	22	847600	0.40424	0.34302
GDF6	8	97154558	97173020	34	10	776632	0.40412	0.34306
AKR7A2	1	19629202	19638640	28	10	840902	0.40401	0.3431
CDK15	2	202655177	202760273	288	51	733686	0.40395	0.34312
TBC1D14	4	6911171	7034845	489	37	821607	0.40393	0.34313
C2CD5	12	22601511	22697452	167	7	794098	0.40376	0.3432
TTC9B	19	40721965	40724306	5	2	768631	0.40373	0.3432
KRT9	17	39722093	39728310	10	1	871748	0.40341	0.34332
TFAP2B	6	50786439	50815326	72	13	830540	0.40342	0.34332
SPATA4	4	177105725	177116822	32	10	850465	0.40327	0.34337
TNFRSF1B	1	12227044	12269279	142	18	805512	0.4031	0.34344
CNOT2	12	70636774	70748773	297	23	823004	0.40299	0.34348
ASPHD2	22	26825280	26840978	49	11	793188	0.40299	0.34348
PGAP2	11	3818954	3847601	95	9	792106	0.40285	0.34353
NPBWR1	8	53852468	53853454	2	1	872294	0.40282	0.34354
FAM162B	6	117073360	117086886	50	12	844368	0.40271	0.34358
LOC101929163	6	32371234	32373967	67	4	675567	0.40263	0.34361
FAM230A	22	20706073	20710680	17	5	373557	0.40259	0.34363
LRBA	4	151185811	151936879	1523	71	783114	0.40241	0.34369
LOC100287036	16	89387541	89391518	8	2	758334	0.40239	0.3437
TTC30B	2	178414880	178417524	3	1	676191	0.40224	0.34375
CTAGE5	14	39734476	39820397	216	18	828675	0.40177	0.34393
LCE2B	1	152658599	152659877	7	2	797340	0.40172	0.34395
LIPF	10	90424146	90438572	43	12	844923	0.40157	0.344
B3GALTL	13	31774112	31906413	322	30	792177	0.40158	0.344
LMO7	13	76194570	76434006	707	76	825214	0.40145	0.34405
SCRN1	7	29959719	30029905	178	20	825959	0.40133	0.34409
SUV420H1	11	67922330	67981250	106	14	772137	0.40108	0.34418
SST	3	187386694	187388201	8	4	678106	0.40069	0.34433
TESK1	9	35605281	35610038	6	3	775014	0.40056	0.34437
ZFX	X	24167047	24234372	102	10	772400	0.40018	0.34451
SLC5A5	19	17982641	18005983	66	10	755603	0.40009	0.34455
FADD	11	70049269	70053508	5	1	868831	0.39978	0.34466
OBSL1	2	220415450	220436357	62	13	774549	0.39969	0.34469
GDF10	10	48425785	48439138	38	9	850107	0.39935	0.34482
INTS12	4	106603784	106629881	54	6	803734	0.39918	0.34488
GPR161	1	168048780	168106905	118	14	808486	0.39907	0.34492
TMEM167B	1	109633403	109639554	20	5	789712	0.39876	0.34503
LOC100287294	7	56991848	57012060	7	4	343596	0.39854	0.34512
MGAM	7	141695676	141806547	329	45	610208	0.39852	0.34512
FLNA	X	153576900	153603006	35	4	768900	0.39847	0.34514
ZNF302	19	35168553	35177302	35	7	857145	0.39843	0.34516
VENTX	10	135051408	135055433	25	5	787466	0.39821	0.34524
TTYH3	7	2671603	2704436	95	21	768531	0.39794	0.34534
TP53AIP1	11	128804627	128813294	32	13	747463	0.3979	0.34535
OR51F2	11	4842616	4843644	3	2	872294	0.39766	0.34544
LNPEP	5	96271346	96365115	234	13	825581	0.39766	0.34544
BCR	22	23522402	23660224	461	50	780264	0.39751	0.3455
SLC6A3	5	1392905	1445543	205	31	776321	0.39737	0.34555
CAPN7	3	15247733	15294423	44	14	802318	0.39734	0.34556
EIF4A2	3	186501361	186507686	15	7	835851	0.39703	0.34567
HSBP1L1	18	77724582	77730822	26	7	792129	0.39692	0.34571
WDR92	2	68357281	68384692	47	9	795834	0.39691	0.34572
PVRIG	7	99816147	99819113	14	3	832421	0.39686	0.34573
PCDH1	5	141232655	141258361	53	21	741608	0.39679	0.34576
EPC2	2	149402560	149545136	359	22	759685	0.39671	0.34579
DHX34	19	47852538	47885961	125	16	764541	0.39668	0.3458
UBTD2	5	171636648	171710795	252	13	822495	0.3966	0.34583
ADCYAP1R1	7	31092076	31151093	163	34	803118	0.39661	0.34583
ACP5	19	11685475	11689801	10	3	866259	0.39657	0.34584
CERKL	2	182401399	182521834	366	35	797839	0.39628	0.34595
SLC2A2	3	170714137	170744768	78	8	827132	0.39597	0.34606
BARX2	11	129245879	129322174	269	52	841245	0.39571	0.34616
STXBP1	9	130374486	130454995	94	19	766031	0.39557	0.34621
MAMDC4	9	139746819	139755251	13	5	640750	0.3955	0.34624
MRPL9	1	151732119	151736040	13	3	826436	0.39532	0.3463
TSPAN16	19	11406798	11437672	87	10	788573	0.39504	0.34641
SLC25A36	3	140660662	140698785	88	7	795523	0.39458	0.34657
GNA14	9	80037995	80263232	750	125	790768	0.39412	0.34675
OR1L6	9	125512127	125513062	8	2	586199	0.39405	0.34677
BTN3A3	6	26440700	26453643	38	10	810424	0.39352	0.34697
EXT2	11	44117099	44266980	283	29	836627	0.39335	0.34703
TRIM61	4	165875598	165898818	54	9	791404	0.39321	0.34708
CDR2L	17	72983727	73001895	29	9	776233	0.39313	0.34711
TMEM234	1	32680040	32687954	14	5	789091	0.39299	0.34716
TCAP	17	37821599	37822807	2	1	872294	0.39282	0.34723
HACL1	3	15602239	15643359	87	21	779753	0.39274	0.34726
ANXA3	4	79472742	79531605	135	17	819901	0.39269	0.34727
RNF181	2	85822391	85824831	8	3	805889	0.39261	0.3473
ASPHD1	16	29912147	29931181	23	6	753304	0.39257	0.34732
LETMD1	12	51442082	51454207	33	6	856353	0.3921	0.34749
GRIN2B	12	13713684	14133022	1376	136	846328	0.39207	0.3475
PRKAB1	12	120105669	120119429	21	4	867180	0.392	0.34753
DEF8	16	90014560	90034468	107	17	766883	0.39185	0.34759
ASTN1	1	176826441	177134024	743	87	834928	0.3918	0.3476
CCDC108	2	219867568	219906273	58	11	742022	0.39176	0.34762
EMC4	15	34517214	34522357	21	6	821372	0.39154	0.3477
SOX21	13	95361876	95364389	4	2	859268	0.39145	0.34773
IGF2R	6	160390131	160527583	360	54	827498	0.39121	0.34782
NBPF6	1	108992887	109013639	16	7	459756	0.39104	0.34788
ADAMTS20	12	43748012	43945724	635	50	815827	0.39096	0.34791
HAMP	19	35773410	35776046	5	2	872294	0.39026	0.34817
ACAN	15	89346674	89418585	265	46	770281	0.39	0.34827
TGFBR2	3	30647994	30735634	298	48	846534	0.38976	0.34836
MEIKIN	5	131142683	131281391	244	16	767352	0.38976	0.34836
ACADVL	17	7120444	7128586	11	3	820228	0.38958	0.34842
ADGRL2	1	82266082	82458107	562	59	833808	0.38957	0.34843
ZKSCAN8	6	28109688	28127250	46	7	827682	0.38895	0.34866
DOCK2	5	169064251	169510386	1531	171	827161	0.38844	0.34884
CLCN1	7	143013219	143049097	129	23	739172	0.38838	0.34887
SFRP5	10	99526508	99531756	10	3	768444	0.38802	0.349
TCAIM	3	44379574	44450940	147	15	800294	0.38796	0.34902
PEX11B	1	145516165	145523732	4	2	592799	0.38787	0.34906
INPP5K	17	1397869	1420182	96	16	730639	0.38736	0.34925
ZC3HC1	7	129658126	129691233	107	10	812902	0.3873	0.34927
METTL14	4	119606525	119633374	63	10	821781	0.38676	0.34947
SMIM2	13	44717287	44735393	28	6	670528	0.38635	0.34962
C3orf18	3	50595456	50608458	14	5	830793	0.38595	0.34977
AKT3	1	243651535	244014381	543	35	766964	0.38588	0.34979
DKK4	8	42231586	42234674	8	3	802674	0.38557	0.34991
EIF2B4	2	27587219	27593324	10	6	786114	0.38548	0.34994
AVP	20	3063202	3065370	3	1	695484	0.38543	0.34996
PFKFB1	X	54959307	55025244	27	12	513690	0.38486	0.35017
PTPRU	1	29563028	29653325	228	33	840339	0.38473	0.35022
CHAC1	15	41245636	41248717	6	3	666459	0.38445	0.35032
DDAH1	1	85784168	86044046	828	85	809202	0.38444	0.35033
PHF23	17	7138347	7142825	3	1	872294	0.38439	0.35034
CADM1	11	115039933	115375241	612	72	814599	0.38418	0.35042
FBXO6	1	11724150	11734411	42	11	740696	0.38398	0.3505
SCD	10	102106772	102124588	35	8	830717	0.3839	0.35053
IL12B	5	158741791	158757481	36	6	855492	0.38388	0.35053
OR1K1	9	125562402	125563352	3	2	692031	0.38379	0.35057
TYW1B	7	72023729	72298813	680	28	659319	0.3834	0.35071
CCDC144NL	17	20766708	20799453	70	19	581792	0.38307	0.35083
NKX2-1	14	36985602	36990894	10	4	775358	0.38306	0.35084
EBI3	19	4229540	4237525	39	4	765468	0.38288	0.3509
OR5M3	11	56236964	56238014	4	2	749539	0.38281	0.35093
PHB2	12	7074515	7079981	7	3	799098	0.3823	0.35112
KCNQ3	8	133133105	133493004	1289	135	821419	0.38228	0.35113
OR6T1	11	123813574	123814545	4	1	863729	0.38222	0.35115
CDH23	10	73156691	73575704	1368	194	827229	0.38209	0.3512
ZNF428	19	44111376	44124298	25	7	780852	0.38209	0.3512
BATF3	1	212859759	212873327	48	13	830837	0.38178	0.35131
ZNF600	19	53268747	53290034	137	27	556729	0.38178	0.35131
EPYC	12	91357456	91398803	124	13	850949	0.38175	0.35132
C8orf89	8	74153623	74174150	62	11	811387	0.38164	0.35136
IRS4	X	107963179	107979643	11	2	854230	0.38153	0.3514
HMGCS2	1	120290619	120311555	52	11	806878	0.38148	0.35142
CLPP	19	6361463	6368915	38	7	769872	0.38149	0.35142
PM20D2	6	89850047	89875288	65	6	854354	0.38137	0.35146
GHR	5	42423577	42721980	689	61	788762	0.38065	0.35173
ZNF808	19	53030905	53059502	144	10	720859	0.38055	0.35177
PCBP4	3	51991470	52001482	5	3	551801	0.38036	0.35184
FRAS1	4	78978724	79465423	1838	90	817066	0.3801	0.35194
DYNC2LI1	2	44001178	44055095	211	22	790733	0.38003	0.35196
HIST1H2BM	6	27782822	27783267	1	1	496324	0.38002	0.35196
CEL	9	135936741	135947250	12	5	583145	0.37995	0.35199
SLC32A1	20	37353105	37358015	4	2	827819	0.37979	0.35205
NPM2	8	21881621	21894408	30	10	816109	0.3798	0.35205
ADCK3	1	227084589	227175246	233	45	818142	0.37968	0.35209
PLGLB1	2	87237587	87248969	5	2	349095	0.37966	0.3521
PIK3R1	5	67511584	67597649	251	46	824894	0.37944	0.35218
PTPRC	1	198608098	198726605	322	36	808413	0.37918	0.35228
OR5L2	11	55594695	55595630	7	2	733700	0.3788	0.35242
BNIP2	15	59951345	59981728	138	6	841199	0.37835	0.35258
ZNF552	19	58318450	58326529	17	5	834793	0.37822	0.35263
RBAK	7	5085452	5109119	93	14	816575	0.37817	0.35265
MID1IP1	X	38660685	38665785	5	2	852753	0.37799	0.35272
RD3L	14	104406763	104408645	7	2	782559	0.3779	0.35275
IRF8	16	85932774	85956212	86	13	853384	0.37774	0.35281
GPR31	6	167570360	167571319	2	1	841820	0.37772	0.35282
PLOD2	3	145787225	145879282	289	16	820953	0.37765	0.35285
TRIL	7	28992974	28998029	11	3	858157	0.37736	0.35295
CCDC176	14	74486054	74532795	164	17	817434	0.37735	0.35296
EOMES	3	27757440	27764206	11	5	756473	0.37731	0.35297
OR51M1	11	5410607	5411664	7	1	872294	0.37714	0.35304
ZNF366	5	71738238	71803249	169	20	838752	0.37704	0.35307
SYN1	X	47431300	47479256	81	12	774477	0.37702	0.35308
DACT2	6	168693510	168720459	116	32	771238	0.37696	0.3531
CDC7	1	91966338	91991321	51	11	814611	0.37665	0.35322
MIF4GD	17	73262309	73267373	6	2	612386	0.37657	0.35325
CRISP3	6	49695089	49712168	40	9	838802	0.37654	0.35326
SRSF12	6	89805678	89827800	71	9	818838	0.37652	0.35327
NSMAF	8	59496063	59572404	198	20	799672	0.37645	0.35329
IGFBP1	7	45927959	45933267	16	5	870749	0.37643	0.3533
UXS1	2	106709759	106810795	262	37	777468	0.37624	0.35337
LAYN	11	111411233	111432470	31	6	781615	0.3762	0.35338
PIGO	9	35087028	35096598	13	6	851080	0.37608	0.35343
PAEP	9	138453601	138458622	19	5	807921	0.37596	0.35347
MAP3K10	19	40697504	40721487	37	10	720210	0.37556	0.35362
CCDC124	19	18043824	18054794	40	11	796868	0.3755	0.35364
RERGL	12	18233803	18243139	25	6	823048	0.37542	0.35367
ZNF705A	12	8290807	8332642	109	7	751570	0.37523	0.35374
F3	1	94994732	95007413	26	8	858034	0.37508	0.3538
NFX1	9	33290418	33371155	124	21	739766	0.37503	0.35382
TAF1	X	70586094	70685855	36	21	405479	0.37503	0.35382
ADTRP	6	11711505	11779861	275	34	825897	0.37501	0.35383
TCL1B	14	96152754	96158980	24	8	852255	0.37496	0.35385
SFI1	22	31892125	32014537	433	28	809830	0.37494	0.35385
MEPE	4	88742563	88767969	97	16	845273	0.37491	0.35386
VWA3A	16	22019462	22168287	174	30	710552	0.37472	0.35393
ENPEP	4	111397229	111484493	186	27	817533	0.37434	0.35407
C2orf61	2	47314130	47382517	394	49	784145	0.37431	0.35409
CLEC1B	12	10145660	10153381	46	7	836723	0.3742	0.35413
VAPA	18	9913955	9960018	134	21	834838	0.37409	0.35417
CDH20	18	59000815	59237123	630	148	786228	0.37391	0.35424
LOC101060181	19	12358059	12377172	44	6	841153	0.3739	0.35424
C1QTNF8	16	1138226	1146244	41	8	677134	0.37384	0.35426
PTGES3	12	57057125	57082138	61	12	791095	0.37381	0.35427
ENHO	9	34521040	34523037	5	3	703827	0.37269	0.35469
LRRC7	1	70033230	70589171	1655	109	821120	0.37257	0.35474
CNOT3	19	54641436	54659446	55	13	778745	0.37243	0.35479
SLITRK3	3	164902010	164914469	25	4	796760	0.37237	0.35481
C9orf117	9	130469263	130476303	5	3	675590	0.3719	0.35499
TMEM126B	11	85339617	85347583	13	5	871478	0.37183	0.35501
ZNF93	19	20011722	20046382	108	17	800013	0.37177	0.35503
COG3	13	46039030	46110833	209	15	818319	0.37174	0.35504
LOC100996637	2	495265	496631	11	3	656678	0.37171	0.35505
TDRKH	1	151742741	151763052	63	6	840794	0.37166	0.35507
ZNF445	3	44481262	44519162	59	12	836238	0.37156	0.35511
KLHL31	6	53512699	53530506	71	10	837150	0.37114	0.35527
IFNA6	9	21350317	21350886	1	1	872294	0.37081	0.35539
ANKRD46	8	101521980	101572014	131	17	824152	0.37064	0.35545
EBPL	13	50234812	50265627	157	20	832312	0.37062	0.35546
EFHD1	2	233470767	233547491	255	33	763845	0.3706	0.35547
LOC101928947	17	38083156	38095953	32	7	836913	0.37021	0.35561
CD40	20	44746899	44758384	28	10	795430	0.37016	0.35563
TRIM36	5	114460459	114516243	147	20	789736	0.36982	0.35576
CUEDC1	17	55938604	56032684	268	47	830242	0.36952	0.35587
MGST3	1	165600110	165625373	101	21	834444	0.3695	0.35588
ASIC2	17	31340105	32483825	3904	458	816401	0.36944	0.3559
DAPP1	4	100737957	100791347	204	28	816547	0.36933	0.35594
BDH1	3	197236654	197300194	284	36	773214	0.36924	0.35598
TBR1	2	162272620	162282381	9	4	807820	0.3692	0.35599
ARSF	X	2958275	3030770	249	27	570035	0.36912	0.35602
ZKSCAN5	7	99102273	99131445	43	10	767200	0.36878	0.35615
CENPBD1	16	90036183	90039240	9	4	720540	0.36864	0.3562
TBC1D7	6	13305183	13328787	106	9	842955	0.36857	0.35623
NALCN	13	101706130	102068813	1384	114	821110	0.36847	0.35626
STRAP	12	16035288	16056412	14	5	661970	0.36803	0.35642
MAP2K3	17	21187968	21218552	67	13	466042	0.368	0.35643
STK35	20	2082528	2129201	120	14	854071	0.36795	0.35645
MAGEA4	X	151080972	151093642	17	2	735956	0.36794	0.35646
OR10H5	19	15904859	15905806	13	5	787801	0.36778	0.35652
MELK	9	36572859	36677680	177	11	797344	0.36777	0.35652
ZNF549	19	58038693	58052244	9	3	811653	0.36747	0.35663
APCDD1	18	10454625	10488698	117	18	854257	0.36745	0.35664
TRMT10B	9	37753797	37778969	64	11	771698	0.3673	0.3567
RPS6KC1	1	213224588	213446808	306	26	756047	0.36724	0.35672
TMEM184B	22	38612415	38669040	137	20	790067	0.36722	0.35673
H1F0	22	38201114	38203443	5	2	763766	0.36718	0.35674
FGL1	8	17721894	17767874	352	25	818942	0.36682	0.35688
MRPL47	3	179306253	179322434	29	4	780892	0.36652	0.35699
FAM26D	6	116850176	116880031	68	10	859260	0.36644	0.35702
LOC101927844	1	87678352	87717014	141	22	816084	0.36614	0.35713
SDC2	8	97505579	97624037	364	55	828712	0.36614	0.35713
TMEM229A	7	123670970	123673523	2	1	872294	0.36607	0.35716
RILPL2	12	123899936	123921264	65	16	644480	0.36604	0.35717
GOLGA6A	15	74362198	74374891	7	4	341899	0.36604	0.35717
OR1I1	19	15197877	15198944	12	4	823447	0.36592	0.35721
CXXC4	4	105389463	105416058	32	7	803013	0.3659	0.35722
NIPAL4	5	156887027	156901730	47	9	859765	0.36588	0.35723
TMEM59	1	54497346	54519135	31	8	835108	0.36565	0.35731
SPINK13	5	147648423	147665773	14	6	702281	0.36561	0.35733
ORAI2	7	102073977	102097268	69	16	767177	0.36561	0.35733
ADA	20	43248160	43280376	92	22	800298	0.36522	0.35747
HAPLN1	5	82934017	83016896	230	40	818564	0.36514	0.3575
TNFAIP8	5	118604418	118730294	488	52	831373	0.36509	0.35752
PHC1	12	9067292	9094063	63	10	836912	0.36475	0.35765
USP25	21	17102327	17252377	298	15	760508	0.36457	0.35772
HYAL3	3	50330259	50336899	6	3	782280	0.36454	0.35773
SLC44A5	1	75667816	76081698	1103	57	808725	0.36448	0.35775
TDO2	4	156824845	156841558	63	13	827016	0.36436	0.35779
SNED1	2	241938213	242038515	316	48	752932	0.36431	0.35781
MMP27	11	102562415	102576468	73	12	864248	0.36429	0.35782
BABAM1	19	17378200	17390162	40	7	832795	0.36416	0.35787
EIF4E2	2	233414762	233448354	107	8	799336	0.36407	0.3579
U2SURP	3	142720366	142779567	116	9	813036	0.36408	0.3579
SLC22A6	11	62744069	62752495	20	6	819307	0.36388	0.35798
MPZL1	1	167691187	167761156	201	29	842659	0.36368	0.35805
CD83	6	14117487	14137149	55	13	840927	0.36335	0.35817
MRPS27	5	71515236	71616084	158	20	817888	0.36331	0.35819
PPAT	4	57259528	57301802	107	14	816224	0.36315	0.35825
ANKRD36	2	97778923	97930258	229	13	520074	0.3629	0.35834
RPL17	18	47014851	47018935	10	3	872294	0.36287	0.35835
RAB3GAP1	2	135809835	135928280	182	14	769937	0.36263	0.35844
C18orf54	18	51884284	51908404	86	7	846585	0.36262	0.35845
CLEC4D	12	8666136	8674962	25	4	799997	0.36225	0.35858
LOC101929355	13	114961877	114988549	125	12	792845	0.36208	0.35865
IFNL1	19	39786965	39789312	5	3	617416	0.36205	0.35866
HPCA	1	33351688	33360247	13	5	781992	0.36192	0.35871
SPAG17	1	118496288	118727848	410	27	829011	0.36181	0.35875
ARAP1	11	72396114	72463465	188	20	850262	0.3618	0.35875
HOPX	4	57514154	57547874	136	23	779623	0.36167	0.3588
TUBA1C	12	49621715	49667117	103	22	764674	0.36139	0.3589
ZNF140	12	133657005	133685566	19	6	650360	0.3614	0.3589
EHBP1	2	62900986	63273622	466	55	755195	0.36092	0.35908
CASS4	20	54987168	55034396	135	23	783244	0.36048	0.35924
LRRC8D	1	90286573	90401991	191	43	776577	0.36048	0.35925
C11orf24	11	68028803	68039469	24	9	754728	0.36028	0.35932
ACCS	11	44087729	44105791	60	13	852127	0.35981	0.35949
BLZF1	1	169337122	169365782	88	13	844583	0.3598	0.3595
FAXC	6	99720793	99797594	267	29	842577	0.35966	0.35955
CYBA	16	88709697	88717492	38	12	738296	0.35948	0.35962
CLDN15	7	100875373	100882101	15	5	756170	0.35944	0.35963
ARL14EPL	5	115387163	115394827	70	4	827062	0.35939	0.35965
DUSP12	1	161719558	161726952	32	8	838902	0.35928	0.35969
DNAJC24	11	31391377	31454382	97	12	811733	0.35923	0.35971
BCAS1	20	52560079	52687304	586	59	848826	0.35916	0.35974
ODF4	17	8243158	8249364	34	5	870611	0.3589	0.35984
TMEM33	4	41937137	41962824	76	8	827188	0.35888	0.35984
SOCS6	18	67956137	67997435	143	23	841942	0.35794	0.36019
KDM1B	6	18155619	18224085	264	31	836059	0.35786	0.36022
GTF3C4	9	135545728	135565471	68	7	801353	0.35783	0.36024
GLP2R	17	9729152	9794269	272	27	777113	0.35779	0.36025
ZNF746	7	149169884	149194928	41	6	838383	0.35776	0.36026
SIT1	9	35649295	35650947	1	1	872294	0.35765	0.3603
CTSG	14	25042724	25045466	7	3	872294	0.3576	0.36032
IL22	12	68642025	68647379	14	5	871870	0.35724	0.36046
FAM189A2	9	71939287	72007372	249	32	834739	0.35718	0.36048
RPL41	12	56510374	56511616	3	2	820421	0.35715	0.36049
AGO3	1	36396364	36522360	106	11	691509	0.35701	0.36054
GNG4	1	235710985	235814054	370	43	788131	0.35702	0.36054
ZNF81	X	47696270	47781655	134	13	726466	0.3568	0.36062
REG3A	2	79384132	79386880	5	3	767134	0.35632	0.3608
FBXL20	17	37408897	37558530	337	17	783706	0.35599	0.36093
CCDC103	17	42977080	42983541	19	4	850516	0.3559	0.36096
ZCCHC10	5	132332677	132362275	80	6	774253	0.35557	0.36108
KRTAP4-4	17	39315905	39316983	1	1	387215	0.35555	0.36109
BTNL2	6	32362513	32374900	165	14	675498	0.3554	0.36114
DYX1C1	15	55709953	55800432	303	30	824188	0.35507	0.36127
EML4	2	42396490	42559688	516	35	800597	0.35498	0.3613
SLC17A8	12	100750857	100815837	173	28	822700	0.35474	0.36139
C11orf96	11	43964106	43965433	6	2	847580	0.35464	0.36143
RAB42	1	28918712	28921098	7	4	661513	0.3546	0.36144
SPATA3	2	231860839	231884572	163	13	798423	0.35457	0.36146
CD320	19	8367011	8373439	41	4	797964	0.35438	0.36153
FNIP1	5	130977407	131132756	232	16	789546	0.35437	0.36153
OAS2	12	113416274	113449528	85	11	844067	0.3541	0.36163
LSR	19	35739290	35758867	66	13	797034	0.35364	0.3618
OR6N1	1	158735534	158736472	8	3	845519	0.35349	0.36186
GOLGA3	12	133345495	133405659	254	30	773314	0.35345	0.36187
ATP5I	4	666225	668127	4	2	712233	0.35344	0.36188
METTL3	14	21966282	21979517	43	8	825839	0.35342	0.36189
CD302	2	160625139	160655115	106	17	817086	0.3533	0.36193
TNPO2	19	12810008	12834838	59	4	639797	0.35307	0.36202
ASB18	2	237103515	237172988	305	22	778950	0.35279	0.36212
ASIC4	2	220378892	220403494	61	14	738755	0.35248	0.36224
KRT83	12	52708085	52715182	51	6	861989	0.35229	0.36231
CLDN23	8	8559666	8561617	12	2	828519	0.3523	0.36231
PRR15	7	29603039	29606911	15	6	865369	0.35221	0.36234
FBXW7	4	153242410	153456393	435	15	768516	0.35214	0.36236
TBX21	17	45810610	45823485	44	10	817403	0.35181	0.36249
KIFC3	16	57792129	57896957	401	54	818878	0.35174	0.36252
IDO2	8	39792474	39873910	414	41	823067	0.35163	0.36256
RNASE10	14	20973696	20979314	18	7	705909	0.35149	0.36261
MYH10	17	8377523	8534094	246	15	799976	0.35132	0.36267
LCE1C	1	152777311	152779107	14	3	850753	0.35128	0.36269
SERPINB5	18	61144144	61172318	129	9	831587	0.3512	0.36272
TRIM14	9	100798071	100881695	199	27	792912	0.35111	0.36275
BANF2	20	17674320	17716517	150	18	857068	0.35069	0.36291
GCSH	16	81115552	81129980	72	2	836476	0.35054	0.36297
CFAP126	1	161334521	161337673	18	2	841639	0.35045	0.363
CYB5R4	6	84569370	84670146	199	10	836925	0.35039	0.36302
KRTAP4-8	17	39253233	39254375	16	3	640166	0.34998	0.36318
KLF4	9	110247133	110252047	10	2	725580	0.34995	0.36319
C15orf65	15	55700723	55710910	51	9	787005	0.34985	0.36323
NDC80	18	2571510	2616634	134	17	815566	0.34984	0.36323
MRPL2	6	43021767	43028259	17	4	746443	0.34944	0.36338
RAB7A	3	128444975	128533641	229	19	825266	0.34862	0.36369
DNA2	10	70173821	70231878	217	19	813718	0.34844	0.36376
CPA5	7	129984630	130008571	99	14	848399	0.34796	0.36393
ZNF396	18	32946661	32957301	25	6	772030	0.34774	0.36402
HDAC10	22	50683612	50689834	17	6	770294	0.34761	0.36406
SRCAP	16	30709571	30751450	30	9	639150	0.34761	0.36407
MAPRE2	18	32556892	32723434	395	48	803748	0.34689	0.36434
ARFGAP1	20	61904137	61921145	44	5	771616	0.34684	0.36435
CAPZB	1	19665267	19812066	542	40	842991	0.34629	0.36456
NEXN	1	78354200	78412009	107	18	795638	0.34608	0.36464
HAUS6	9	19053135	19102940	230	21	833391	0.3461	0.36464
ARL1	12	101786894	101802192	39	12	816199	0.34602	0.36466
KATNAL1	13	30776767	30881624	384	46	801032	0.34582	0.36474
KAT8	16	31128985	31142714	22	4	857752	0.34576	0.36476
CMYA5	5	78985659	79096049	353	51	824016	0.3457	0.36478
RFC5	12	118454506	118470044	59	16	819445	0.34569	0.36479
IGSF22	11	18725852	18747777	78	13	823830	0.3456	0.36482
CSTF3	11	33106130	33183037	198	16	788004	0.34544	0.36488
APOA1	11	116706467	116708338	8	3	805615	0.34538	0.36491
CCDC154	16	1484389	1494490	73	14	833853	0.34508	0.36502
ABHD5	3	43732375	43764217	72	7	765533	0.34505	0.36503
BLOC1S3	19	45682003	45685058	7	3	701519	0.34498	0.36505
HDAC11	3	13521671	13547924	73	19	784356	0.34487	0.3651
OR10Q1	11	57995354	57996390	3	2	872294	0.34474	0.36515
TMED1	19	10942743	10946983	4	2	759403	0.34456	0.36521
TPSG1	16	1271651	1275254	30	9	805905	0.34446	0.36525
OR52B6	11	5602107	5603114	9	2	871688	0.34426	0.36532
TYMS	18	657590	673499	73	5	734257	0.34421	0.36534
GPR156	3	119884328	120003921	362	34	843085	0.34423	0.36534
MOB1A	2	74381394	74406006	61	6	703096	0.34352	0.36561
TNS3	7	47314752	47621742	860	123	818350	0.34304	0.36578
LOC100996274	18	76904758	76906912	8	4	691043	0.34282	0.36587
ZNF645	X	22291030	22292578	2	1	850759	0.3428	0.36587
ITM2B	13	48807274	48836232	36	7	732411	0.34269	0.36592
C5orf58	5	169659916	169673235	17	5	819575	0.34256	0.36596
SYCN	19	39693562	39694906	1	1	387215	0.34233	0.36605
DLAT	11	111895538	111935002	50	7	729972	0.34204	0.36616
MCM10	10	13203554	13253104	181	36	814470	0.342	0.36617
KLF17	1	44513987	44600812	356	34	833718	0.342	0.36618
CACNA1S	1	201008635	201081694	257	52	830515	0.34196	0.36619
SALL1	16	51169886	51185183	20	8	716866	0.34194	0.3662
MOB3A	19	2071031	2096501	66	17	684372	0.34194	0.3662
ELP5	17	7155372	7163259	12	2	869110	0.34161	0.36632
OR4C13	11	49973943	49974971	5	3	713577	0.3416	0.36633
UNC119B	12	121148238	121161443	44	9	847437	0.34123	0.36646
CCDC144A	17	16593549	16678311	86	11	364300	0.34115	0.3665
PKN3	9	131464802	131483199	19	11	593694	0.3411	0.36651
GPR160	3	169755735	169803184	107	10	807910	0.34105	0.36653
CLCN5	X	49687225	49863892	70	29	563108	0.3409	0.36659
GNAI3	1	110091186	110138465	70	13	801063	0.34075	0.36665
GAB1	4	144257680	144395718	288	38	784713	0.34046	0.36676
NAT8B	2	73927636	73928467	4	2	748772	0.33985	0.36699
OR7E24	19	9361720	9362739	4	2	870312	0.33979	0.36701
PGAP3	17	37827375	37844310	60	4	826919	0.33933	0.36718
AGO1	1	36335412	36395211	55	10	679844	0.33913	0.36726
GLIS1	1	53971904	54203748	606	52	811574	0.33898	0.36731
CYP26B1	2	72356367	72374991	42	12	724235	0.33894	0.36733
OSMR	5	38845960	38935743	303	44	837621	0.33874	0.3674
LRP2	2	169983619	170219123	873	123	743676	0.3387	0.36742
ABI1	10	27035525	27150016	371	19	825578	0.33858	0.36746
GPR182	12	57388355	57390469	2	1	872294	0.33845	0.36751
POLR3E	16	22308696	22346424	58	11	722760	0.3376	0.36783
SFT2D2	1	168195255	168212088	24	5	766842	0.33758	0.36784
C12orf29	12	88429268	88443937	11	4	817966	0.33755	0.36785
GBA	1	155204239	155214653	21	4	756638	0.33741	0.3679
REXO1	19	1815245	1848520	79	11	753517	0.33711	0.36802
ABCB1	7	87133179	87342639	439	48	819266	0.33708	0.36803
LOC101928433	6	16762102	16765225	3	2	872294	0.33687	0.36811
CASR	3	121902530	122005350	420	36	854696	0.33661	0.36821
EVI2A	17	29643428	29648767	10	1	770068	0.33651	0.36824
FLJ45513	17	47923272	47926199	2	1	868651	0.33607	0.36841
RNPEP	1	201951766	201975275	122	16	862719	0.33599	0.36844
BLM	15	91260579	91358686	311	23	811447	0.33596	0.36845
KCNAB1	3	155838337	156256927	1153	94	814324	0.33584	0.36849
HMX1	4	8847803	8873543	4	2	388338	0.33543	0.36865
APOE	19	45409039	45412650	6	3	860904	0.33501	0.36881
OR6C6	12	55688072	55689016	2	1	847817	0.33495	0.36883
DNAJC25	9	114393632	114416631	74	11	853157	0.33495	0.36883
MYL6	12	56552045	56555366	5	2	694988	0.33488	0.36886
COPS3	17	17149938	17184617	105	10	835265	0.33484	0.36887
BRF1	14	105675623	105781914	284	20	691476	0.33473	0.36891
CYP3A4	7	99354583	99381811	26	9	797301	0.33448	0.36901
C9orf170	9	89763559	89774641	41	7	844173	0.33441	0.36904
PREP	6	105725442	105850999	380	42	803193	0.33436	0.36905
OSTM1	6	108362613	108395941	134	10	834251	0.33431	0.36907
AMOT	X	112018105	112084136	93	18	719235	0.33398	0.3692
CYP4X1	1	47427036	47516423	181	17	799214	0.33388	0.36924
PPEF1	X	18704257	18846039	220	15	740194	0.33388	0.36924
CDH22	20	44802372	44937137	301	47	827823	0.33365	0.36932
NTN1	17	8924859	9147317	881	123	820313	0.3335	0.36938
P2RY1	3	152552736	152555845	6	2	791447	0.33343	0.3694
NUBP2	16	1832931	1839192	32	9	770455	0.33323	0.36948
2003-03-01	5	126203406	126366500	339	16	789074	0.33312	0.36952
ZNF112	19	44830706	44860856	95	11	810395	0.33298	0.36957
TOM1	22	35695268	35743987	138	16	803456	0.33275	0.36966
PACS2	14	105767170	105864484	70	35	417413	0.33221	0.36986
UVRAG	11	75526212	75855282	556	30	793819	0.33219	0.36987
IPO4	14	24649425	24658124	17	6	837676	0.33198	0.36995
TEX22	14	105864920	105880196	14	9	368335	0.33193	0.36997
NEDD4	15	56119120	56285835	693	38	829897	0.33179	0.37003
AP2S1	19	47341423	47354203	23	11	615110	0.33143	0.37016
DCAF8	1	160185505	160232350	59	10	780288	0.33115	0.37027
GPC2	7	99767229	99774990	9	4	757477	0.33096	0.37034
IRF9	14	24630422	24635774	6	3	860776	0.33088	0.37037
KAZALD1	10	102820999	102827888	11	5	792454	0.33085	0.37038
ACSS2	20	33462766	33515769	91	7	797226	0.33077	0.37041
ZNF630	X	47917567	47931025	37	5	615594	0.33051	0.37051
ACVR1C	2	158383279	158485399	158	28	732613	0.33044	0.37053
SPIRE1	18	12446511	12661456	664	49	819695	0.33023	0.37061
RTN4R	22	20228938	20255816	45	14	648445	0.32948	0.3709
AP1G2	14	24028777	24038754	9	6	630400	0.32905	0.37106
NACAD	7	45120036	45128493	32	7	735943	0.32894	0.3711
F2RL3	19	16999826	17002830	7	3	770816	0.32887	0.37113
MYCN	2	16080683	16087129	9	4	752987	0.32875	0.37117
SPIN2B	X	57146115	57147989	1	1	852566	0.32849	0.37127
TBL1XR1	3	176738542	176915048	467	47	780381	0.32835	0.37132
BST1	4	15704573	15741121	172	15	846053	0.32833	0.37133
C6orf120	6	170102238	170106402	7	3	853329	0.32797	0.37147
CNGB1	16	57916244	58005020	333	70	768320	0.3279	0.37149
GBA3	4	22694537	22821198	241	31	796184	0.3276	0.37161
NEMF	14	50250528	50319763	70	15	667209	0.32747	0.37166
MRS2	6	24403141	24425816	117	12	825243	0.32714	0.37178
COL4A6	X	107398837	107682704	274	18	708359	0.32703	0.37182
GFAP	17	42982994	42992920	41	12	799867	0.32675	0.37193
OR4D5	11	123810324	123811280	2	1	606672	0.32664	0.37197
SMIM7	19	16741562	16770968	76	14	796655	0.3266	0.37199
FERMT3	11	63974152	63991363	37	10	811372	0.32637	0.37207
CENPC	4	68337989	68411256	249	18	835278	0.32636	0.37207
UQCR11	19	1597154	1605483	9	4	526333	0.32629	0.3721
SULT1C2	2	108905095	108926371	61	13	836221	0.3263	0.3721
EML6	2	54952149	55199157	907	118	800422	0.32601	0.37221
NEDD8-MDP1	14	24683143	24701576	25	10	764285	0.3259	0.37225
CCDC7	10	32735057	33171805	1566	48	822645	0.32576	0.3723
UBTD1	10	99258768	99330960	175	21	817483	0.32575	0.37231
SLC8A1	2	40339286	40739575	1683	169	789945	0.32573	0.37231
ABCA13	7	48211057	48687091	1858	121	837954	0.32561	0.37236
BTN2A2	6	26383111	26395102	47	10	791486	0.32553	0.37239
CTNS	17	3539762	3566397	131	15	826697	0.32529	0.37248
LOC101060581	10	48901094	48924065	10	6	345072	0.32515	0.37253
COG4	16	70514472	70557457	61	10	750121	0.32514	0.37254
SRD5A2	2	31749656	31806040	161	22	730286	0.325	0.37259
FLT3	13	28577411	28682904	481	35	797509	0.32486	0.37264
GOSR1	17	28804426	28853832	67	8	811297	0.32485	0.37265
BAMBI	10	28966424	28971868	10	4	733849	0.32481	0.37266
UBE2L6	11	57319128	57335803	48	10	809161	0.32479	0.37267
MIB2	1	1550795	1565990	37	8	488102	0.32466	0.37272
C2CD4C	19	405443	409170	20	8	580828	0.32465	0.37272
RTP2	3	187416047	187420345	19	5	805293	0.32452	0.37277
PLEK2	14	67853700	67878828	86	13	823073	0.32445	0.3728
PRSS33	16	2833954	2837943	9	2	415029	0.32435	0.37283
SLC16A2	X	73641328	73753764	151	15	725131	0.32432	0.37285
NLRP1	17	5404719	5487832	452	21	815985	0.32429	0.37286
FREM1	9	14734664	14910993	771	118	816966	0.32384	0.37303
ATF7IP	12	14518566	14655864	335	28	806785	0.32374	0.37307
PLBD1	12	14656597	14720791	143	23	749737	0.32371	0.37308
GOLM1	9	88629018	88715116	270	25	799435	0.3237	0.37308
KCNN4	19	44270685	44286269	56	15	735764	0.3232	0.37327
VSTM2L	20	36531499	36573752	132	21	805459	0.32306	0.37332
DPH7	9	140449354	140473387	42	10	610331	0.32297	0.37336
MTX1	1	155178490	155183625	6	3	811126	0.32276	0.37344
POLR3K	16	96979	103632	23	4	663116	0.32272	0.37346
SPON2	4	1160720	1202750	114	25	759583	0.32261	0.3735
ARHGAP31	3	119013220	119138323	458	69	836833	0.32221	0.37365
CRISPLD2	16	84853587	84943116	460	65	815959	0.3219	0.37376
ACTG2	2	74120093	74146780	125	12	783283	0.32186	0.37378
ZMAT3	3	178735011	178790067	110	13	815051	0.32183	0.37379
RDH10	8	74206837	74237520	76	14	835469	0.32176	0.37382
HDAC8	X	71549366	71792953	142	38	592810	0.32175	0.37382
CD82	11	44587141	44641339	208	38	839375	0.32174	0.37383
TRIOBP	22	38092995	38172563	212	24	809748	0.32155	0.3739
RDH8	19	10123925	10132954	48	8	857751	0.32148	0.37392
SLC15A5	12	16341419	16430619	380	22	818092	0.3214	0.37395
MAGEA11	X	148769903	148798928	47	7	777756	0.32138	0.37396
LAMTOR4	7	99746530	99751833	7	3	729191	0.32087	0.37415
ZNF195	11	3379157	3400452	88	7	820144	0.32078	0.37419
C2orf78	2	74011316	74044274	11	3	676071	0.32066	0.37423
SYT12	11	66790190	66818334	32	12	729350	0.32017	0.37442
RNGTT	6	89319988	89673440	740	28	827814	0.31997	0.37449
BTBD9	6	38136227	38608202	1148	98	815887	0.31992	0.37451
HNRNPA1L2	13	53173750	53217931	155	7	817209	0.31985	0.37454
C10orf25	10	45493146	45496470	4	2	872294	0.31965	0.37462
YPEL1	22	22051825	22090071	132	27	813518	0.31957	0.37465
ZNF716	7	57509883	57533265	100	6	800535	0.31929	0.37475
FOXG1	14	29236278	29239483	1	1	830746	0.31924	0.37477
EP400	12	132434465	132565011	205	19	784229	0.31885	0.37492
TSPAN1	1	46640749	46651634	12	4	827326	0.31875	0.37496
TCEB1	8	74857373	74884522	81	10	798165	0.31874	0.37496
SHISA9	16	12995477	13334273	1502	153	801377	0.31873	0.37497
SDF2	17	26975374	26989207	13	8	752911	0.31862	0.37501
MPG	16	127018	135850	27	5	718186	0.31856	0.37503
TNFAIP6	2	152214106	152236562	67	9	737220	0.31832	0.37512
RAPGEF6	5	130759614	130970929	321	18	796717	0.3181	0.3752
EGLN3	14	34393421	34420284	81	13	807713	0.31797	0.37525
GAPDHS	19	36024314	36036221	35	11	758376	0.31799	0.37525
MAP3K15	X	19378174	19533379	219	25	688035	0.31798	0.37525
MTURN	7	30174552	30202381	99	18	820350	0.31767	0.37537
LOC100996664	14	69093883	69095504	7	3	796402	0.31755	0.37541
EEF1A2	20	62119365	62130668	60	17	765735	0.31711	0.37558
JAGN1	3	9932271	9936033	13	4	730958	0.31707	0.37559
GPR146	7	1084218	1098905	96	12	816908	0.31709	0.37559
CDCP1	3	45123766	45187914	218	63	796360	0.317	0.37562
KIF5A	12	57943812	57980416	54	14	773031	0.31697	0.37563
LOC200726	2	207507142	207514173	28	12	732043	0.31685	0.37568
ZMYND11	10	180405	300577	218	22	791216	0.31675	0.37572
CGREF1	2	27322159	27341995	38	8	715003	0.31632	0.37588
ASPDH	19	51014857	51018689	16	5	855638	0.31604	0.37599
COPA	1	160258377	160313354	88	15	774419	0.31572	0.37611
IMP4	2	131100470	131104197	8	4	685958	0.31564	0.37614
HYAL1	3	50337320	50349812	20	8	758651	0.31552	0.37618
DNAAF2	14	50091892	50101948	33	4	826194	0.31518	0.37631
TAS2R40	7	142919172	142920143	1	1	872294	0.31519	0.37631
MAK	6	10762956	10838788	155	19	800164	0.315	0.37638
SZRD1	1	16693525	16724643	61	8	816532	0.31499	0.37639
HECW2	2	197063971	197458416	1182	95	762685	0.31482	0.37645
G6PC	17	41052814	41066450	31	6	780432	0.31477	0.37647
METTL2A	17	60501246	60527454	29	9	625266	0.31476	0.37647
GABRR3	3	97705527	97754148	114	19	807862	0.3147	0.3765
TTC13	1	231041987	231114618	274	25	849262	0.31428	0.37665
CPA4	7	129932974	129964020	98	14	834641	0.31415	0.3767
IRAK3	12	66582978	66648402	113	20	715426	0.31404	0.37674
DZIP3	3	108308337	108413693	145	15	842561	0.31406	0.37674
CEMIP	15	81071712	81244112	396	85	792128	0.31404	0.37675
VMP1	17	57784553	57919610	224	22	743139	0.31374	0.37686
FDCSP	4	71091788	71100969	17	5	843439	0.31356	0.37693
ZHX2	8	123792510	123986755	492	105	806274	0.31349	0.37695
ZMYM5	13	20397621	20437776	125	7	819084	0.31329	0.37703
PIK3R2	19	18263988	18281343	37	8	820526	0.31314	0.37709
TMEM232	5	109755197	110062507	777	42	741641	0.31289	0.37718
KIN	10	7792925	7829990	133	19	841616	0.31248	0.37734
IL36A	2	113763038	113766221	8	4	769028	0.31248	0.37734
OR2D3	11	6942233	6943225	7	3	748409	0.31245	0.37735
HSPA5	9	127997127	128003666	7	3	737593	0.31241	0.37737
ASF1A	6	119215241	119230336	36	7	813446	0.31212	0.37748
SCN1A	2	166845670	167005642	623	50	748065	0.31199	0.37753
TMEM35	X	100333836	100351356	33	10	688461	0.31138	0.37775
SLC43A3	11	57174427	57195053	43	13	754480	0.31131	0.37778
N6AMT1	21	30244513	30257695	62	7	817685	0.3112	0.37783
AGBL4	1	48998527	50489626	2240	93	807084	0.31096	0.37792
LOC100505478	9	117428714	117444369	92	16	849429	0.31086	0.37795
TGOLN2	2	85545141	85555419	40	6	753591	0.31081	0.37797
DHRS3	1	12627939	12677820	179	34	822677	0.31075	0.378
PRRC2B	9	134305477	134375584	149	12	791420	0.31074	0.378
TIMM22	17	900357	905407	13	4	740924	0.31027	0.37818
OFCC1	6	9697863	10211841	1819	157	808526	0.31027	0.37818
SMCHD1	18	2655886	2805015	584	35	824797	0.31016	0.37822
WHSC1	4	1873123	1983934	86	37	607954	0.31012	0.37823
SULT1A3	16	30210549	30215650	1	1	341050	0.31011	0.37824
LRRC75B	22	24981588	24989073	19	8	597381	0.31009	0.37825
AIM2	1	159028790	159046685	46	9	764219	0.31004	0.37826
ZG16	16	29789561	29792969	3	2	578523	0.31	0.37828
CHAD	17	48541853	48547242	13	5	830717	0.30981	0.37835
NCAPD2	12	6602547	6641132	134	15	815944	0.30952	0.37846
RBAK-RBAKDN	7	5085452	5112854	107	15	820725	0.30935	0.37853
RABL2A	2	114384814	114400975	55	10	449783	0.30909	0.37863
FAM64A	17	6347735	6354385	26	8	786778	0.30899	0.37866
TEC	4	48137800	48271814	487	47	842983	0.30896	0.37868
TMEM37	2	120187501	120196096	38	8	800826	0.30875	0.37876
MRM1	17	34958010	34965407	18	6	766493	0.30859	0.37882
PKP4	2	159313476	159537941	716	46	793257	0.30814	0.37899
EVPL	17	74002926	74023533	57	13	789729	0.3081	0.379
C17orf99	17	76142434	76162364	91	21	826940	0.30806	0.37902
MEGF6	1	3404506	3528059	563	102	736312	0.30802	0.37903
HMGXB4	22	35653445	35691800	87	5	823057	0.3078	0.37912
SLC13A3	20	45186462	45313124	330	71	788774	0.30771	0.37915
EHD3	2	31456880	31491260	117	15	826754	0.30768	0.37916
C3orf30	3	118864997	118879674	51	11	869892	0.30731	0.3793
HTR6	1	19991780	20006055	41	8	797380	0.30728	0.37932
CCL2	17	32582296	32584222	4	2	759611	0.3072	0.37934
VCP	9	35056065	35072739	33	8	836553	0.30704	0.37941
GPR25	1	200842083	200843306	4	2	735509	0.30701	0.37942
KAAG1	6	24357131	24358512	4	2	858959	0.30699	0.37942
MPHOSPH8	13	20207787	20247599	95	12	766805	0.3069	0.37946
MIER3	5	56215429	56247957	104	13	847245	0.30685	0.37948
ZNRF4	19	5455426	5456867	11	4	826569	0.30667	0.37955
ZMYM3	X	70459474	70475047	8	3	582171	0.30639	0.37965
NOLC1	10	103911933	103923627	12	3	831474	0.30627	0.3797
ZNF274	19	58694356	58724928	71	15	785325	0.30628	0.3797
FKRP	19	47249303	47261832	27	11	745826	0.30622	0.37972
OR4A5	11	51411378	51412448	8	3	704644	0.3061	0.37976
STT3B	3	31574130	31677556	196	21	784335	0.306	0.3798
AP1S2	X	15843929	15873137	34	5	797493	0.306	0.3798
FAM207A	21	46359918	46396891	134	18	737844	0.3059	0.37984
ANKLE2	12	133302254	133338451	168	29	757621	0.30554	0.37998
OR7D2	19	9296270	9299493	8	4	687775	0.30534	0.38005
SRSF10	1	24292935	24306953	16	5	384846	0.30529	0.38007
CLDN3	7	73183327	73184600	3	1	869120	0.30523	0.38009
KRT79	12	53215231	53228077	24	8	855489	0.30496	0.3802
TES	7	115850547	115898840	158	12	833804	0.30461	0.38033
C5orf63	5	126378250	126409184	65	9	792683	0.30452	0.38037
PALM	19	708953	748330	227	45	661098	0.30445	0.38039
BCL9	1	147013222	147098022	262	48	825313	0.30421	0.38048
LRRN4	20	6021192	6034726	51	8	802386	0.30416	0.3805
EPB41L1	20	34679426	34820721	147	18	796676	0.30381	0.38064
FBXO10	9	37510889	37576250	197	25	857585	0.30379	0.38064
GLTSCR2	19	48248793	48260323	58	10	755208	0.30375	0.38066
SAR1B	5	133936839	133968533	29	12	770688	0.30354	0.38074
ILDR2	1	166882441	166944576	113	19	834934	0.30352	0.38075
ZNF488	10	48355029	48373866	37	11	856190	0.30351	0.38075
PLEKHA3	2	179345199	179369783	57	12	774614	0.30351	0.38075
MADCAM1	19	496487	505343	39	13	580294	0.30344	0.38078
SFTPB	2	85884440	85895864	21	9	749859	0.30322	0.38086
BLCAP	20	36145819	36156333	13	4	794734	0.30301	0.38094
PRR29	17	62075711	62081645	11	4	565413	0.30282	0.38101
TIMM23	10	51592080	51623386	11	4	601189	0.30258	0.3811
CDPF1	22	46639910	46646193	28	4	779675	0.30247	0.38115
ACOT11	1	55007930	55100417	390	48	806599	0.30242	0.38117
KIAA0319L	1	35899091	36023037	145	18	675972	0.30236	0.38119
DBNDD1	16	90071279	90085937	68	15	745610	0.30231	0.38121
BARHL2	1	91177579	91182794	10	6	812340	0.30214	0.38127
C2CD4D	1	151810339	151813033	4	2	840517	0.30212	0.38128
ZNF304	19	57862645	57871266	31	11	823998	0.30209	0.38129
KRT32	17	39615765	39623638	47	6	832684	0.30205	0.38131
MT1H	16	56703726	56705041	5	3	865575	0.30197	0.38134
YKT6	7	44240577	44253893	34	9	826765	0.30196	0.38134
SLC10A7	4	147175137	147443123	556	41	826949	0.30179	0.38141
IGFLR1	19	36229957	36234075	14	6	842632	0.30168	0.38145
MEOX2	7	15650837	15726308	256	24	845640	0.30166	0.38145
FAM19A3	1	113261619	113269857	18	5	833174	0.30157	0.38149
ATP6V1B1	2	71162998	71192561	120	27	790585	0.30152	0.38151
HNRNPA0	5	137087073	137090039	2	1	841108	0.30072	0.38181
MED1	17	37560538	37607527	87	9	776823	0.30047	0.38191
RSBN1	1	114304454	114355070	75	16	813178	0.30045	0.38192
MTIF3	13	28009776	28024739	70	10	840548	0.30028	0.38198
COMMD5	8	146075551	146078932	6	2	828660	0.30017	0.38202
C9orf142	9	139886870	139888428	1	1	864245	0.30003	0.38208
2015-09-01	1	87328128	87380107	139	10	777073	0.29988	0.38214
PLEKHG3	14	65171132	65213623	91	13	840281	0.29986	0.38214
SSTR1	14	38677204	38682268	10	3	871887	0.29939	0.38232
IL17C	16	88705001	88706882	4	2	799666	0.29933	0.38234
PTPRN	2	220154345	220174295	54	12	715505	0.29891	0.3825
PDZD8	10	119029936	119134951	286	18	773096	0.2989	0.38251
SIRT6	19	4174106	4182596	18	6	762342	0.2989	0.38251
RFPL3	22	32750872	32757148	63	8	822886	0.29859	0.38263
PPAP2C	19	281040	291435	44	12	743356	0.29855	0.38264
ZMYM2	13	20531708	20665968	278	19	787659	0.29846	0.38267
TRRAP	7	98476113	98610866	265	20	776623	0.29831	0.38273
MOB3C	1	47073387	47082563	20	3	796215	0.29815	0.38279
HS3ST6	16	1961464	1968231	34	4	789571	0.29817	0.38279
PXMP4	20	32290550	32308136	40	7	830304	0.29811	0.38281
ARHGAP28	18	6729717	6915715	541	75	764266	0.29804	0.38284
FOXR1	11	118842417	118851997	24	6	704594	0.29796	0.38287
OR56B1	11	5757678	5758768	5	3	785379	0.29789	0.38289
IGF2BP1	17	47074774	47133507	114	17	766713	0.29781	0.38292
EMC3	3	10005636	10029146	66	5	796283	0.29741	0.38308
SMKR1	7	129142320	129152773	25	8	768208	0.29708	0.3832
ZNF704	8	81540686	81787016	370	27	794806	0.29699	0.38324
CYHR1	8	145675315	145691031	34	7	702115	0.29695	0.38325
DQX1	2	74745258	74753408	8	5	537081	0.29667	0.38336
TMEM219	16	29973351	29984373	22	4	753903	0.29662	0.38338
HPRT1	X	133594175	133634698	40	10	751995	0.29661	0.38338
DTD1	20	18568556	18744561	713	42	825315	0.29639	0.38346
RALGPS1	9	129677053	129985445	582	34	795001	0.2963	0.3835
ZNF425	7	148799853	148823438	67	9	794234	0.29626	0.38351
GJD3	17	38516904	38520945	11	3	661496	0.29607	0.38359
PARP15	3	122296435	122357894	264	27	802708	0.29593	0.38364
LEMD1	1	205350506	205391214	150	13	788908	0.29591	0.38365
RRM2B	8	103216729	103251346	114	14	823771	0.29579	0.3837
SLC22A11	11	64323098	64339002	21	3	806205	0.29576	0.38371
KLRD1	12	10457050	10469850	30	4	780375	0.29553	0.3838
ROM1	11	62380213	62382592	4	2	749539	0.29542	0.38384
C7orf76	7	96110938	96132835	46	11	820818	0.29542	0.38384
IRX6	16	55358406	55364672	32	6	776039	0.29535	0.38386
TEX13A	X	104463611	104465358	3	2	464508	0.29536	0.38386
DHX29	5	54552073	54603521	95	13	761840	0.2953	0.38388
LAMTOR5	1	110943875	110950546	16	5	852363	0.29529	0.38389
ZNF398	7	148823508	148880134	184	14	789972	0.29523	0.38391
DGKD	2	234263149	234380744	272	33	771219	0.29517	0.38393
ERCC5	13	103498191	103528351	73	11	857493	0.29515	0.38394
MS4A4A	11	60048014	60076445	61	13	778179	0.295	0.384
SMCO4	11	93211638	93276546	221	23	842235	0.29476	0.38409
CCDC136	7	128431464	128462187	68	7	820063	0.29474	0.38409
KLHDC3	6	42981841	42989036	12	4	808506	0.29464	0.38413
GAREML	2	26395960	26412532	39	8	770385	0.29464	0.38414
LOC101928764	13	21860557	21871219	44	7	811748	0.2941	0.38434
BUB1B	15	40453210	40513337	87	9	807872	0.2941	0.38434
PRKDC	8	48685669	48872743	158	24	721347	0.29397	0.38439
SYAP1	X	16737707	16780807	44	6	731670	0.29388	0.38442
CT45A1	X	134847185	134856988	14	3	756661	0.29386	0.38443
RSPH1	21	43892596	43916417	69	19	787627	0.29369	0.3845
CCDC12	3	46963220	47023500	84	10	797116	0.29367	0.38451
DLX4	17	48046562	48052323	12	2	867629	0.29345	0.38459
AMACR	5	33987091	34008220	51	8	853392	0.29346	0.38459
HIST1H2AB	6	26033320	26033796	2	1	872294	0.29345	0.38459
SIDT1	3	113251218	113348422	331	42	818332	0.29286	0.38481
KCNIP2	10	103585731	103603769	26	9	841332	0.29286	0.38482
TTC38	22	46663861	46689905	89	9	821100	0.29271	0.38487
GPR78	4	8581964	8591750	80	17	686532	0.29264	0.3849
LOC101927572	19	36505375	36536874	81	19	790093	0.29249	0.38496
CYP4F12	19	15783567	15807984	219	12	790406	0.29235	0.38501
RXRG	1	165370159	165414592	194	27	835577	0.2921	0.3851
TMIGD2	19	4292224	4302428	47	14	775178	0.29101	0.38552
ERN2	16	23701625	23724821	53	15	734202	0.29098	0.38554
RS1	X	18657808	18690223	38	6	784145	0.29091	0.38556
ZFAND2A	7	1192543	1199855	45	10	770040	0.29084	0.38559
LAGE3	X	153705241	153707596	2	1	601603	0.29079	0.38561
B3GNT4	12	122688228	122692677	6	2	871304	0.29073	0.38563
EDN3	20	57875499	57901047	60	17	662104	0.29038	0.38576
TPCN2	11	68816350	68858072	154	9	778595	0.29036	0.38577
NLRP4	19	56347944	56393221	233	46	736932	0.29001	0.3859
RBP1	3	139236276	139258671	61	14	860207	0.28995	0.38593
NPM1	5	170814652	170837888	67	7	799234	0.28986	0.38596
DPCD	10	103330399	103369410	69	8	830048	0.28951	0.3861
USP32	17	58254551	58469586	216	19	678930	0.28922	0.38621
GABPB1	15	50569389	50647605	192	12	846874	0.28897	0.3863
KRT71	12	52937693	52946931	41	6	869020	0.28893	0.38632
IL4R	16	27325161	27376099	165	23	820036	0.28891	0.38633
NPW	16	2069521	2070756	6	2	838267	0.28857	0.38645
YBEY	21	47706250	47733020	170	17	787987	0.28856	0.38646
MTG1	10	135207621	135234174	116	14	680198	0.28846	0.3865
SPATA17	1	217804684	218040492	742	58	838176	0.28808	0.38664
KANK2	19	11274943	11308243	136	15	787602	0.28799	0.38668
BTF3	5	72794250	72801448	21	3	824281	0.28796	0.38669
MTRF1	13	41790505	41837731	131	12	817576	0.2872	0.38698
ZGRF1	4	113460489	113558151	192	22	831163	0.28711	0.38701
STIM1	11	3876933	4114440	607	43	806300	0.28692	0.38709
HBG1	11	5269502	5271087	10	4	421239	0.28672	0.38716
CLDN9	16	3062457	3064506	4	2	656248	0.28635	0.38731
OR13C5	9	107360738	107361694	10	2	809036	0.28592	0.38747
LMBRD2	5	36103414	36152015	61	12	818478	0.28577	0.38753
SPIN2A	X	57162036	57164093	7	3	346796	0.28573	0.38754
C7orf43	7	99752043	99756338	4	2	872294	0.28565	0.38757
GZF1	20	23342769	23353683	31	7	870160	0.28558	0.3876
OR5P3	11	7846584	7847519	4	2	739483	0.28548	0.38764
ACSM2B	16	20548080	20587695	175	17	644604	0.28533	0.38769
CT45A5	X	134945651	134963316	14	4	461006	0.2852	0.38775
RBM12	20	34236847	34252878	42	7	793134	0.28509	0.38779
EPS8L3	1	110292702	110306644	42	13	794912	0.28491	0.38786
MN1	22	28144265	28197486	128	45	721309	0.28479	0.3879
IGFALS	16	1840414	1844909	26	4	853602	0.28478	0.38791
COX15	10	101455886	101492423	57	7	815562	0.28475	0.38792
ZNF32	10	44139307	44144326	16	4	839091	0.28458	0.38798
GOLGA6L2	15	23684535	23692390	34	3	680801	0.28455	0.38799
ZBTB10	8	81397854	81438500	95	17	742503	0.2844	0.38805
FRRS1	1	100174206	100232186	236	9	838542	0.28438	0.38806
GIGYF2	2	233562015	233725287	449	30	780860	0.28435	0.38807
SRL	16	4239375	4292081	237	38	765110	0.28424	0.38811
MTFP1	22	30821611	30825041	9	4	872294	0.28377	0.38829
MED20	6	41873092	41888877	23	9	790635	0.28365	0.38834
TBC1D21	15	74165922	74181555	33	8	840294	0.2835	0.3884
THSD7B	2	137639718	138435287	3095	147	779141	0.28342	0.38843
KRTAP10-6	21	46011149	46012386	6	3	437455	0.2834	0.38844
TMEM18	2	667793	677439	27	5	823460	0.28337	0.38845
NFYB	12	104510858	104532040	42	10	837593	0.28334	0.38846
HFE2	1	145413191	145417545	3	2	641499	0.28324	0.3885
FBXO16	8	28285925	28347835	159	39	706981	0.2832	0.38851
XRCC2	7	152343583	152373250	91	15	808554	0.2831	0.38855
WDR3	1	118472372	118503049	32	9	827954	0.28298	0.38859
FAHD2B	2	97749320	97760603	24	4	577885	0.28296	0.3886
PREX2	8	68864244	69143897	989	108	827152	0.28272	0.3887
SLC22A18AS	11	2909327	2925175	52	18	824916	0.28243	0.38881
MBD3L3	19	7056216	7058645	1	1	341050	0.28216	0.38891
USP26	X	132158659	132231135	48	9	656382	0.28198	0.38898
PTCHD4	6	47845157	48036425	636	63	831595	0.28146	0.38918
LBX2	2	74724644	74730443	9	3	769459	0.28134	0.38922
MKNK1	1	47023079	47069966	97	13	821761	0.28115	0.3893
FAM187B	19	35715704	35719628	15	5	835259	0.28114	0.3893
TJP3	19	3708335	3750811	178	32	732805	0.28106	0.38933
ERCC6	10	50662526	50747169	178	23	844874	0.28104	0.38934
ZNF165	6	28048482	28057341	26	5	820431	0.28085	0.38941
FCER1A	1	159253678	159278014	80	14	810250	0.28058	0.38952
FAM46A	6	82366829	82462607	291	43	826556	0.28051	0.38954
SAXO2	15	82555152	82577271	54	13	852876	0.28016	0.38968
MRPS18C	4	84377085	84382929	12	5	653370	0.28015	0.38968
FBXO30	6	146119271	146135929	35	7	776581	0.28015	0.38968
NDUFA8	9	124894745	124922098	103	13	854091	0.27992	0.38977
GPRC5A	12	13043956	13066600	85	17	775758	0.27987	0.38979
HIST1H2AL	6	27833107	27833576	2	1	872294	0.27968	0.38986
LOC81691	16	20817751	20860990	52	10	842769	0.27939	0.38997
PIAS2	18	44388900	44500130	270	20	833224	0.27919	0.39005
C9orf116	9	138387026	138391761	17	3	815289	0.27897	0.39013
ZNF575	19	44037244	44040290	5	2	872294	0.27883	0.39019
LILRA2	19	55084469	55099027	53	7	721870	0.27878	0.39021
GDA	9	74729511	74867140	412	42	828979	0.27853	0.3903
TAS2R20	12	11148561	11150474	12	2	828246	0.27848	0.39032
VCX3A	X	6451659	6453159	10	6	374065	0.27844	0.39034
PYHIN1	1	158901337	158946849	125	15	713828	0.27788	0.39055
RABEPK	9	127962821	127996438	77	12	768302	0.27789	0.39055
SNCB	5	176047210	176057557	20	6	738524	0.27778	0.39059
ITGA7	12	56078352	56109821	64	7	761366	0.27772	0.39061
2012-09-01	16	4827615	4838522	43	6	784047	0.27763	0.39065
DPH3	3	16298568	16306496	28	5	860191	0.27759	0.39066
MCEE	2	71336806	71357394	75	8	816657	0.27754	0.39068
PNPLA7	9	140354404	140445021	191	51	591637	0.27731	0.39077
AP5S1	20	3801171	3805954	7	2	871007	0.27727	0.39079
NFIA	1	61542946	61928460	1001	143	793734	0.27715	0.39083
SEC61B	9	101984570	101992901	30	6	728660	0.27715	0.39083
ZNF823	19	11832080	11849824	54	7	789991	0.27713	0.39084
SLC2A11	22	24199059	24227738	106	19	801892	0.27699	0.39089
PTCD2	5	71616200	71656544	43	9	850338	0.2769	0.39093
PTK7	6	43044006	43129458	197	32	802999	0.27687	0.39094
COQ9	16	57481337	57495187	30	9	826863	0.27635	0.39114
HNRNPUL1	19	41768391	41813811	74	9	789137	0.27594	0.3913
PIK3R6	17	8706055	8770994	145	24	774324	0.27581	0.39135
NELL2	12	44902058	45307711	986	88	815894	0.27549	0.39147
PRTN3	19	840985	848175	41	8	534710	0.2755	0.39147
METTL22	16	8715497	8740079	60	11	783034	0.27542	0.39149
KRT24	17	38854243	38860002	11	4	658351	0.27535	0.39152
SUPT16H	14	21819631	21852425	75	9	636462	0.27529	0.39155
LAMA4	6	112429134	112575924	373	46	856550	0.27517	0.39159
EMP1	12	13349602	13369708	51	14	826458	0.27506	0.39163
KLHL1	13	70274725	70682625	1865	114	837342	0.27502	0.39165
MIB1	18	19321290	19450918	186	19	764811	0.27495	0.39168
RBM38	20	55966454	55984389	52	12	851059	0.27476	0.39175
RNF169	11	74459913	74553458	179	18	798120	0.27472	0.39177
GLIPR2	9	36136730	36163910	87	21	828642	0.27444	0.39187
RPL36A	X	100645878	100651142	7	4	668555	0.27432	0.39192
FMN2	1	240255185	240638491	1308	115	827041	0.27423	0.39196
ZNF362	1	33721908	33766321	84	13	815376	0.27406	0.39202
ASTE1	3	130732721	130745698	21	3	840867	0.27407	0.39202
TTLL7	1	84335057	84464850	358	20	825910	0.27397	0.39205
MSGN1	2	17997786	17998367	3	1	872294	0.27395	0.39206
GSTA3	6	52761437	52774496	43	9	705139	0.27343	0.39226
C14orf132	14	96505661	96560226	243	26	805236	0.27336	0.39229
CNOT6	5	179921412	180005358	358	23	815751	0.27328	0.39232
NAPB	20	23355156	23402156	174	14	852031	0.27321	0.39235
DOK3	5	176928905	176937490	21	7	657994	0.27275	0.39252
CCNL1	3	156864291	156878482	27	5	828219	0.27273	0.39253
TRIM46	1	155145702	155157447	16	6	783850	0.27254	0.3926
ZNF16	8	146155744	146176274	58	8	638551	0.27255	0.3926
KRBA1	7	149412061	149431664	57	7	804040	0.2717	0.39293
CRB2	9	126118448	126141034	80	15	784804	0.27161	0.39296
USP43	17	9548015	9633004	247	34	768046	0.27149	0.39301
ZNF680	7	63980255	64023505	185	14	805054	0.27123	0.39311
TMEM60	7	77423045	77427747	13	6	824454	0.27105	0.39318
KRT37	17	39576809	39580822	21	5	694881	0.27084	0.39326
WASF1	6	110421022	110501219	225	15	794271	0.27059	0.39335
TRPV3	17	3413796	3461289	247	42	759926	0.27028	0.39347
MB	22	36002811	36019401	51	6	820991	0.27027	0.39348
PPP5C	19	46850251	46896238	124	18	829153	0.27024	0.39349
NANOGNB	12	7917812	7926717	11	5	758191	0.2702	0.3935
OTUD7A	15	31773884	32162875	1138	40	754625	0.27006	0.39356
FAM47B	X	34960913	34963034	3	2	609413	0.27002	0.39357
CCR5	3	46411633	46417697	16	4	862791	0.26961	0.39373
UCN2	3	48599151	48601201	4	2	815166	0.26952	0.39376
MTMR7	8	17154306	17271040	600	63	829198	0.26945	0.39379
KDM4D	11	94706845	94732678	61	13	809653	0.26902	0.39396
ATPIF1	1	28562602	28564616	7	3	800060	0.26877	0.39405
OR8D2	11	124189158	124190093	2	1	870761	0.26844	0.39418
TMEM42	3	44903408	44907156	2	1	872294	0.26809	0.39431
CYP11A1	15	74630103	74660081	47	9	847246	0.26804	0.39433
EGFL6	X	13587694	13651694	129	21	697064	0.26787	0.3944
IMP3	15	75931426	75941047	14	5	807642	0.26785	0.39441
SUSD2	22	24577444	24585074	22	7	776692	0.26741	0.39458
TRAF1	9	123664671	123691451	89	9	801511	0.26738	0.39459
SLC35D2	9	99075719	99145992	275	24	819717	0.26733	0.39461
CCDC113	16	58283840	58317740	154	14	795422	0.2673	0.39462
FOXF2	6	1390069	1395832	20	8	715831	0.26726	0.39463
HEBP1	12	13127798	13153243	68	11	827467	0.2668	0.39481
NAA35	9	88556009	88638350	85	20	755842	0.26664	0.39487
MAP6	11	75297959	75379479	149	16	846039	0.26659	0.39489
SLC19A3	2	228549926	228582814	165	23	750780	0.26637	0.39498
AHSP	16	31539203	31540125	4	2	872294	0.26634	0.39499
OR56A5	11	5988783	5989724	3	2	872294	0.26628	0.39501
ITGA5	12	54789045	54813050	26	8	762591	0.26619	0.39505
MAK16	8	33342685	33358778	47	7	811482	0.26606	0.3951
FOXD4	9	116231	118417	3	2	358419	0.26578	0.39521
FBXO33	14	39865577	39901704	94	11	853170	0.26552	0.3953
PSG11	19	43511809	43530658	97	7	157884	0.26549	0.39532
ANGPTL2	9	129849628	129885044	55	11	809985	0.26479	0.39559
HMP19	5	173472607	173536182	168	16	814596	0.2645	0.3957
KRTAP19-3	21	31863782	31864275	1	1	872294	0.26433	0.39576
EEF1A1	6	74225473	74230755	11	2	829091	0.2643	0.39578
CD3EAP	19	45909467	45914024	25	7	709509	0.26402	0.39588
TEX264	3	51705191	51738339	39	17	666107	0.26397	0.3959
SLC10A2	13	103696348	103719196	154	25	844605	0.26365	0.39602
PPP3R2	9	104353897	104357283	8	4	846084	0.26365	0.39603
OR4X1	11	48285413	48286330	5	2	778655	0.26343	0.39611
RGS9BP	19	33166313	33169206	16	5	820369	0.26321	0.3962
EFCAB6	22	43924624	44208217	858	64	843745	0.26316	0.39621
ABCA9	17	66970773	67058442	195	24	719545	0.26307	0.39625
LOC100134391	17	71733993	71752696	141	14	856709	0.26297	0.39629
MMD2	7	4931876	4998844	253	32	822011	0.26282	0.39634
RIPPLY2	6	84562985	84567234	11	2	872294	0.26273	0.39638
SEL1L	14	81937891	82000205	79	19	802580	0.26238	0.39652
GABRA3	X	151334706	151619831	559	36	733429	0.26235	0.39653
BTLA	3	112182813	112218438	49	8	816192	0.26195	0.39668
MPP7	10	28339922	28591953	941	68	844069	0.26184	0.39672
RPL14	3	40498783	40503863	11	4	689870	0.2618	0.39674
TMEM184C	4	148538539	148556674	16	4	627070	0.26168	0.39679
HOOK2	19	12873817	12889248	29	9	731386	0.26146	0.39687
LOC101929141	17	18732272	18761929	56	10	663542	0.26141	0.39689
OR4C12	11	50003009	50004071	2	1	872294	0.2612	0.39697
CCDC174	3	14693253	14714166	55	6	852157	0.26045	0.39726
SPATA5	4	123844225	124240605	1382	45	802756	0.26037	0.39729
RAB9A	X	13707240	13727944	27	5	796623	0.26032	0.39731
DENND4A	15	65952954	66084631	276	17	798974	0.2601	0.39739
ADAM22	7	87563566	87832204	508	38	775786	0.26005	0.39741
ANKH	5	14704909	14871887	465	60	805618	0.25996	0.39745
AMER1	X	63404997	63425624	9	4	542278	0.25984	0.39749
SLC7A7	14	23242431	23289020	244	34	782758	0.25975	0.39753
CCKAR	4	26483018	26492042	26	6	819955	0.2596	0.39759
LOC728715	12	9549658	9555776	25	11	502884	0.2593	0.3977
TOR1B	9	132565428	132573563	23	5	764571	0.25922	0.39773
EIF1	17	39845127	39847898	3	2	543592	0.25906	0.39779
ABCA6	17	67074847	67138015	127	12	755414	0.25888	0.39786
VN1R2	19	53761545	53762855	8	4	702029	0.25859	0.39798
CHST14	15	40763160	40765357	1	1	866839	0.25855	0.39799
UBE2L3	22	21903736	21978323	129	7	741283	0.2577	0.39832
PSMA6	14	35747811	35786680	126	15	834202	0.25764	0.39834
HBE1	11	5289580	5291373	3	1	845200	0.2574	0.39843
TDRD3	13	60970591	61148013	390	31	830723	0.25731	0.39847
CACNA2D4	12	1901123	2027870	472	64	795240	0.25661	0.39874
CHCHD6	3	126423063	126679263	685	46	818665	0.256	0.39898
ENTPD3	3	40428647	40470110	88	5	770137	0.25591	0.39901
CCNB1IP1	14	20779527	20801471	71	12	842948	0.25585	0.39903
TST	22	37406900	37416224	44	9	845502	0.25575	0.39907
XRCC6BP1	12	58335324	58351052	53	6	812855	0.25564	0.39912
GCN1L1	12	120565014	120632513	101	8	777733	0.25549	0.39917
C1orf35	1	228288428	228293112	5	3	707563	0.25539	0.39921
CUTC	10	101491958	101515894	37	12	742069	0.25528	0.39925
CCDC109B	4	110481355	110608872	356	28	794063	0.25522	0.39928
TMEFF2	2	192770615	193059645	697	106	742504	0.2549	0.3994
MRPL23	11	1968502	2007295	172	26	758079	0.25483	0.39943
C19orf67	19	14192444	14196607	8	4	716919	0.25476	0.39945
ZNF547	19	57874891	57890927	41	9	801973	0.25469	0.39948
RHCG	15	90014638	90039799	35	7	770455	0.25462	0.39951
CDK5RAP3	17	46047894	46059152	31	6	840439	0.25443	0.39958
ALKBH7	19	6372444	6375261	9	3	846766	0.25437	0.3996
DFFA	1	10520588	10532613	16	4	748588	0.25436	0.39961
CCDC27	1	3668965	3688209	67	14	759247	0.25426	0.39965
SUPT20H	13	37583449	37633850	70	8	769900	0.25421	0.39967
MYNN	3	169490619	169507504	19	4	759463	0.2541	0.39971
PLCXD2	3	111393523	111565294	644	62	827396	0.25371	0.39986
CHMP1B	18	11851389	11854448	5	3	542156	0.25331	0.40001
PPIL2	22	22020273	22052202	161	20	809291	0.25317	0.40007
C20orf96	20	251504	271419	139	18	804511	0.25307	0.40011
CSNK1A1L	13	37677397	37679801	8	2	871911	0.25264	0.40027
TEN1	17	73975298	73996667	68	14	826827	0.25253	0.40032
C17orf64	17	58498574	58508787	18	3	751732	0.2522	0.40044
ZBBX	3	166958075	167098193	372	33	812605	0.25219	0.40045
EXOC1	4	56719802	56771244	113	18	848683	0.25197	0.40053
OR6K6	1	158724606	158725637	1	1	872398	0.25177	0.40061
HECW1	7	43152198	43603213	1438	160	837670	0.25159	0.40068
UBE2B	5	133706843	133727799	35	4	765916	0.25152	0.40071
ACTL6A	3	179280708	179306193	44	6	787644	0.25149	0.40072
SLC6A16	19	49792889	49828521	47	8	789425	0.25143	0.40074
KRT8	12	53290971	53343650	179	22	831556	0.25118	0.40084
HERC6	4	89299838	89364249	92	32	706116	0.25105	0.40089
SPEF1	20	3758151	3762113	5	2	872294	0.25082	0.40098
SELE	1	169691781	169703220	55	6	837627	0.25073	0.40101
PDPN	1	13910252	13944452	106	26	792421	0.2507	0.40102
NKX1-2	10	126135998	126138550	11	2	826395	0.25065	0.40104
BCAT1	12	24962958	25102393	561	68	827555	0.25064	0.40105
ACTR1B	2	98272402	98280561	16	5	774518	0.25018	0.40122
SIRT7	17	79869815	79876058	5	3	375606	0.25009	0.40126
KRIT1	7	91828283	91875414	51	10	783715	0.24998	0.4013
NT5DC3	12	104166081	104234975	323	25	843314	0.24991	0.40133
OLR1	12	10310899	10324790	60	9	830790	0.24979	0.40137
EDIL3	5	83236414	83680685	983	121	819490	0.24979	0.40137
KSR1	17	25799036	25950718	316	39	826557	0.24971	0.40141
HMGB4	1	34326076	34330392	9	4	810594	0.24963	0.40144
CYTH4	22	37678495	37711389	106	16	784850	0.24954	0.40147
PSAPL1	4	7432021	7436700	38	8	855818	0.24951	0.40148
GSC2	22	19136504	19137796	3	1	868494	0.24939	0.40153
TRIM17	1	228594858	228604583	13	3	810259	0.24935	0.40154
ALAD	9	116148592	116163618	42	14	832761	0.24921	0.4016
GPR82	X	41583408	41589388	7	2	709024	0.24895	0.4017
MYOG	1	203052257	203055166	13	5	672440	0.24879	0.40176
GDPD2	X	69642881	69653241	10	3	801473	0.24866	0.40181
NFS1	20	34256610	34287287	73	10	789726	0.24858	0.40184
LRRC52	1	165513478	165533185	78	14	841526	0.24848	0.40188
TRMT12	8	125463048	125465267	7	3	752092	0.2481	0.40203
ANXA4	2	69947946	70053596	287	23	777975	0.24791	0.4021
ADCY1	7	45614125	45762715	443	60	816364	0.24774	0.40217
PCDHB10	5	140571952	140575213	12	6	784657	0.24762	0.40222
DAOA	13	106118216	106143383	132	14	826839	0.24747	0.40227
CEP120	5	122680579	122759286	248	14	839350	0.24741	0.40229
CIC	19	42788734	42799949	6	3	687210	0.24711	0.40241
CDKN2D	19	10677138	10679655	3	1	867765	0.2469	0.40249
ROBO4	11	124754114	124767857	57	11	854168	0.24687	0.40251
TP53I3	2	24300303	24308085	17	5	849615	0.24684	0.40251
KISS1R	19	917342	921015	6	3	678213	0.24683	0.40252
C19orf52	19	11039424	11040917	2	1	559080	0.24674	0.40255
METTL12	11	62432725	62434923	3	1	761314	0.24658	0.40262
CETN3	5	89689528	89705611	7	4	745346	0.24646	0.40266
STRN4	19	47222768	47250251	56	12	803155	0.24638	0.40269
DEFB116	20	29891015	29896388	11	3	834695	0.24633	0.40271
FAM155A	13	107820879	108519460	2594	341	805981	0.24615	0.40278
KLK6	19	51461887	51472929	28	10	667700	0.24574	0.40294
LOC101927375	13	25115702	25133519	111	10	786387	0.2454	0.40307
ADPRM	17	10600927	10616264	38	2	831253	0.24534	0.4031
ZNF497	19	58865723	58874214	13	4	671020	0.24531	0.40311
HEXDC	17	80376240	80400516	72	14	720887	0.24515	0.40317
TWIST1	7	19039315	19157295	365	31	712643	0.24473	0.40333
C1orf50	1	43232916	43241413	14	5	822920	0.24442	0.40345
FAM219B	15	75192328	75199462	9	3	775765	0.24394	0.40364
SOD3	4	24797085	24802467	16	6	753530	0.24394	0.40364
ACADS	12	121163544	121177811	37	6	853998	0.24381	0.40369
ZNF786	7	148766733	148787869	49	10	750736	0.24367	0.40374
BAIAP3	16	1383606	1399442	57	16	787744	0.24366	0.40375
TMEM241	18	20875977	21017925	275	32	826612	0.2436	0.40377
SYNDIG1	20	24449835	24647253	474	60	828233	0.24353	0.4038
BIVM-ERCC5	13	103459496	103528351	184	21	854454	0.24342	0.40384
SURF2	9	136223421	136228041	16	4	825832	0.24337	0.40386
ERN1	17	62116502	62207502	167	21	786187	0.24312	0.40396
CECR5	22	17618410	17646177	108	18	791605	0.24262	0.40415
MAFK	7	1570368	1582679	38	7	795945	0.24261	0.40415
CDH12	5	21750870	22853731	3109	180	779755	0.24205	0.40437
KIF24	9	34252378	34329198	174	18	802902	0.24203	0.40438
ARGLU1	13	107195662	107220514	24	7	750789	0.24189	0.40443
OSGIN2	8	90914096	90940096	56	11	832618	0.24176	0.40448
OAT	10	126085872	126107545	73	10	836763	0.24163	0.40453
CPN2	3	194060494	194072063	76	8	804650	0.2415	0.40458
RNF14	5	141346402	141369856	79	10	762768	0.24144	0.40461
CYSLTR2	13	49227847	49283498	129	19	844961	0.24127	0.40467
TMEM81	1	205052257	205053588	5	2	870694	0.24116	0.40471
POLD3	11	74303575	74380386	251	21	843166	0.24117	0.40471
WASF3	13	27131840	27263082	442	38	818794	0.24112	0.40473
NKX2-6	8	23559964	23564111	14	4	842851	0.24099	0.40478
NELFA	4	1984441	2010962	44	5	821408	0.24064	0.40492
SMARCAL1	2	217277137	217347776	253	27	707754	0.24028	0.40506
LCE5A	1	152483320	152484653	5	2	696716	0.24016	0.4051
MED7	5	156565451	156569921	8	3	849692	0.23978	0.40525
ZNF485	10	44101855	44113352	48	10	834405	0.23974	0.40526
CDC40	6	110501624	110553423	140	18	803303	0.23973	0.40527
LRP5L	22	25747218	25801337	176	26	394776	0.23971	0.40528
FAM71E1	19	50970045	50980085	25	6	754117	0.2393	0.40544
APRT	16	88875877	88878342	8	4	857650	0.23914	0.4055
MARCKS	6	114178527	114184652	12	7	704774	0.23889	0.4056
UNC5A	5	176237560	176307899	180	36	651191	0.23885	0.40561
ZBED8	5	159820155	159827060	11	4	863810	0.23869	0.40567
PRSS8	16	31142754	31147151	5	3	721138	0.23861	0.4057
EPCAM	2	47596287	47614167	56	13	775940	0.23852	0.40574
ZNF74	22	20748405	20762753	45	5	848298	0.23838	0.40579
SDC4	20	43953928	43977064	75	9	859251	0.23802	0.40593
HLA-DRA	6	32407619	32412823	62	10	733341	0.23773	0.40605
ADGRG4	X	135383122	135499047	122	11	666540	0.23767	0.40607
MBD2	18	51677971	51751158	140	19	798725	0.23763	0.40608
EIF2S2	20	32676115	32700085	25	6	786037	0.23763	0.40608
MAGEB3	X	30248553	30255612	20	4	815881	0.23762	0.40609
GOLGA8K	15	32681801	32696181	12	7	347754	0.23741	0.40617
RALYL	8	85095453	85834079	1686	85	806747	0.23722	0.40624
LHX4	1	180199433	180244188	200	38	815368	0.23714	0.40627
TMEM9	1	201103900	201140710	139	24	833250	0.23714	0.40627
BST2	19	17502238	17516458	70	9	818603	0.23644	0.40655
CCL20	2	228678558	228682280	3	2	672722	0.23622	0.40663
EDC3	15	74922899	74988386	65	14	779960	0.23601	0.40671
CYLC1	X	83116134	83141708	21	10	750993	0.23596	0.40673
WNT11	11	75897370	75921803	72	14	864757	0.23584	0.40678
MAST3	19	18208585	18262502	200	19	805528	0.23564	0.40686
SCGB3A1	5	180017105	180018487	4	2	801075	0.23554	0.40689
NGB	14	77731834	77737655	11	6	807659	0.23546	0.40692
PTP4A3	8	142402093	142442554	120	17	791115	0.23511	0.40706
PET100	19	7694671	7696510	5	1	766045	0.23506	0.40708
IFT20	17	26655351	26662515	6	3	780356	0.23505	0.40709
COBL	7	51083909	51384515	609	57	826060	0.23462	0.40725
PRMT9	4	148558936	148605381	53	5	665448	0.23454	0.40728
MGAT3	22	39843235	39888199	81	14	802622	0.2345	0.4073
IER3IP1	18	44681390	44702745	62	8	829173	0.2344	0.40734
ACTL6B	7	100240720	100254084	15	6	768975	0.23421	0.40741
OR2J3	6	29079587	29080661	4	2	760388	0.23401	0.40749
LIN52	14	74551656	74667117	391	22	835623	0.23367	0.40762
TUBB2A	6	3153900	3157783	8	3	670482	0.23343	0.40771
SP8	7	20821894	20826508	5	2	766352	0.23338	0.40773
DOHH	19	3490819	3500938	24	6	716918	0.2333	0.40777
KCNK9	8	140613081	140715299	316	49	801784	0.23326	0.40778
ZNF573	19	38229203	38270230	91	17	762566	0.2332	0.4078
LOC101928589	X	109419001	109421016	1	1	731514	0.23309	0.40785
DHRS11	17	34948226	34957233	19	5	752241	0.23284	0.40794
CCDC86	11	60609429	60618561	34	10	827053	0.23273	0.40799
PCDH19	X	99546642	99665271	130	17	722358	0.23271	0.40799
HNRNPCL1	1	12907261	12908578	5	2	287826	0.2326	0.40804
ZBTB26	9	125677845	125693792	34	11	755324	0.23251	0.40807
UTS2B	3	190984944	191048325	300	26	838423	0.2324	0.40811
RASSF1	3	50367217	50378367	12	4	772302	0.23226	0.40817
S100Z	5	76145826	76217056	167	17	773083	0.23214	0.40821
CLDN14	21	37832919	37948867	505	54	790489	0.23205	0.40825
PDILT	16	20370492	20416064	153	21	706963	0.23201	0.40827
ZNF624	17	16524048	16557167	97	9	786872	0.23164	0.40841
TRIB2	2	12856998	12882860	66	12	830483	0.23138	0.40851
DCTN1	2	74588281	74619214	40	10	698151	0.23128	0.40855
ESD	13	47345391	47371423	47	8	801790	0.23124	0.40857
ZNF221	19	44455375	44471752	50	10	832731	0.23113	0.40861
CELA3B	1	22303418	22315847	182	19	666579	0.23111	0.40862
IRX4	5	1877541	1887293	47	10	824398	0.23106	0.40863
LOC388282	16	57844549	57850831	24	7	804888	0.23092	0.40869
CCDC168	13	103381717	103411422	68	10	837189	0.23069	0.40878
RNF122	8	33405272	33424646	50	7	804661	0.23059	0.40882
KLRC1	12	10594863	10607215	46	7	795048	0.23036	0.40891
LOC100505570	11	1709527	1710286	3	2	518089	0.23033	0.40892
CSGALNACT1	8	19261672	19540261	1164	94	828510	0.23029	0.40893
TMEM145	19	42817477	42829214	11	3	730231	0.23022	0.40896
PTCHD1	X	23352985	23414918	148	33	806199	0.23019	0.40897
CDK14	7	90225681	90839905	2090	116	807071	0.23006	0.40902
MFSD4	1	205538112	205572046	131	22	840274	0.22964	0.40919
ADRB1	10	115803806	115806667	3	2	870314	0.22958	0.40921
PFKFB2	1	207207761	207254368	61	9	817736	0.22953	0.40923
HIST1H3D	6	26196982	26199521	13	4	784902	0.22932	0.40931
GPR52	1	174417212	174418683	2	1	849109	0.22929	0.40932
FCGR2A	1	161475205	161489360	54	11	727394	0.22914	0.40938
DIO1	1	54359860	54376763	67	10	849624	0.22911	0.40939
COX17	3	119388372	119396243	36	6	779396	0.22905	0.40941
TCFL5	20	61472467	61493115	86	10	751414	0.2287	0.40955
RAVER1	19	10426888	10444314	62	13	829676	0.22832	0.4097
ATF2	2	175936978	176032934	244	18	776615	0.2281	0.40978
C2orf66	2	197669139	197675000	8	4	706769	0.22798	0.40983
KRTAP9-3	17	39388715	39389706	3	2	789874	0.2278	0.4099
LZTS3	20	3143263	3154238	37	14	710098	0.22755	0.41
CEP164	11	117184792	117283982	245	29	835666	0.22746	0.41003
GUF1	4	44680433	44702944	40	6	831520	0.22707	0.41019
CD5	11	60869930	60895324	58	14	729296	0.22703	0.4102
CCDC110	4	186366336	186392913	108	24	767199	0.22696	0.41023
APH1B	15	63569749	63601325	79	18	774102	0.2269	0.41025
PHACTR2	6	143929317	144152322	651	77	838875	0.22679	0.41029
GLT1D1	12	129337985	129469513	546	88	777590	0.22649	0.41041
HTT	4	3076408	3245687	370	30	829805	0.22647	0.41042
RDM1	17	34245084	34257780	31	3	870581	0.22637	0.41046
MCTS1	X	119737744	119755014	14	5	750076	0.22632	0.41048
LGALS3BP	17	76967335	76976061	27	11	693846	0.22627	0.41049
CST8	20	23471766	23476655	17	4	848546	0.22589	0.41064
OR3A3	17	3323862	3324827	4	2	854275	0.22576	0.41069
LMBRD1	6	70385641	70507049	405	19	817834	0.22577	0.41069
ECSIT	19	11616731	11639987	58	10	740673	0.22559	0.41076
RNASE8	14	21526052	21526516	1	1	872294	0.22545	0.41081
GTF3C3	2	197627756	197664492	43	17	645032	0.22524	0.4109
APLN	X	128779236	128788933	16	3	782148	0.22508	0.41096
RPL18A	19	17970687	17974133	11	3	804134	0.22454	0.41117
RPL3L	16	1994580	2004679	42	16	522908	0.22451	0.41118
OSBPL7	17	45884733	45899169	51	9	859856	0.22452	0.41118
PYGO1	15	55836805	55881050	188	16	801152	0.22445	0.4112
SGTA	19	2754711	2783363	91	8	669941	0.22417	0.41131
YY1AP1	1	155629233	155658823	30	8	677812	0.22384	0.41144
C19orf73	19	49621654	49622397	2	1	872294	0.22384	0.41144
YPEL2	17	57409053	57479095	151	20	798405	0.22372	0.41149
SCML4	6	108023361	108145521	397	38	803144	0.22365	0.41152
IZUMO1	19	49244073	49250831	31	2	851603	0.2236	0.41153
SLC16A11	17	6944949	6947242	2	1	855919	0.22359	0.41154
ALG10B	12	38710557	38723528	34	5	817107	0.22351	0.41157
CREG2	2	101964816	102003965	126	14	776114	0.2235	0.41157
STK10	5	171469074	171615346	618	71	819202	0.22347	0.41158
COIL	17	55015560	55038411	73	20	706681	0.22345	0.41159
SLC16A12	10	91190051	91295497	306	45	842453	0.22325	0.41167
SPEM1	17	7323652	7324956	4	2	820535	0.22314	0.41171
NME2	17	49242796	49249105	17	5	811840	0.223	0.41177
ZNF384	12	6775643	6798738	18	5	685155	0.22294	0.41179
KLF1	19	12995236	12998017	3	2	788271	0.22295	0.41179
ANGPT4	20	852763	896977	223	42	801860	0.22286	0.41182
CYB5B	16	69458498	69500167	135	18	843772	0.22284	0.41183
C10orf88	10	124690419	124713919	35	8	805320	0.2226	0.41193
LOC101929097	19	2511216	2513569	9	4	682649	0.22256	0.41194
IQCF3	3	51860899	51864874	8	1	863173	0.22254	0.41195
HSBP1	16	83841508	83846607	10	3	872135	0.22207	0.41213
SDHC	1	161284166	161334541	256	10	823775	0.22191	0.41219
NRGN	11	124609829	124617102	12	3	802768	0.22169	0.41228
TMEM179B	11	62554281	62557872	6	3	716849	0.22147	0.41236
ATP6V1C1	8	104033248	104085285	137	18	835112	0.22129	0.41243
SGK494	17	26934799	26941377	5	3	796390	0.22067	0.41267
SMOX	20	4129426	4168394	184	27	806436	0.22064	0.41269
IER2	19	13261282	13265722	10	5	714212	0.22056	0.41272
STARD4	5	110831731	110848234	25	8	768076	0.22031	0.41281
PLIN2	9	19115759	19127604	33	7	850900	0.21976	0.41303
VWA1	1	1370903	1378262	17	4	678195	0.21962	0.41309
WBSCR28	7	73275489	73280223	18	3	771838	0.21926	0.41322
NAA38	17	7760003	7788608	63	12	830754	0.21924	0.41323
TSG101	11	18501858	18548503	136	17	769285	0.21922	0.41324
A2ML1	12	8975150	9029381	176	19	808103	0.21866	0.41346
CGB	19	49526126	49527632	14	2	473624	0.21852	0.41351
F5	1	169481192	169555769	333	33	823899	0.21835	0.41358
ERMN	2	158175125	158184146	12	3	621393	0.21834	0.41358
FOXP4	6	41514164	41570122	166	22	770000	0.21833	0.41359
VANGL1	1	116184574	116240845	195	33	846182	0.21821	0.41363
IL34	16	70613798	70694585	285	22	782110	0.21811	0.41367
GLYAT	11	58476230	58499447	80	9	814921	0.21779	0.4138
KIAA0319	6	24544332	24646383	385	48	804616	0.21752	0.4139
ZACN	17	74075263	74078885	6	2	708110	0.21698	0.41411
SPATA31C1	9	90532877	90538572	11	7	354334	0.21671	0.41422
RANBP3L	5	36247950	36302011	140	15	786119	0.2163	0.41438
PTAR1	9	72324438	72374916	92	15	828814	0.21622	0.41441
SIRPA	20	1874763	1920540	206	23	687469	0.21607	0.41447
SLC25A29	14	100745514	100772884	62	14	766837	0.21592	0.41453
TMCO2	1	40713573	40717365	5	3	771000	0.21584	0.41455
KRTAP4-2	17	39333698	39334460	5	2	863036	0.21577	0.41458
DMRTB1	1	53925072	53933158	27	7	831579	0.2157	0.41461
PI4KB	1	151264273	151300191	36	7	726650	0.21561	0.41464
BOC	3	112929850	113006306	262	40	829801	0.21521	0.4148
EAF1	3	15469064	15484120	22	7	842832	0.21499	0.41489
SLC46A3	13	29274217	29293150	32	5	795871	0.21492	0.41492
RPS24	10	79793518	79816571	42	8	791879	0.2148	0.41496
MAPK8IP2	22	51039131	51049979	60	13	852247	0.21367	0.4154
GRWD1	19	48949030	48957164	32	4	772129	0.21357	0.41544
FAM127B	X	134184962	134186221	1	1	856214	0.21351	0.41546
TMEM192	4	165997230	166034024	113	23	746422	0.21329	0.41555
NDUFA7	19	8373492	8386452	44	6	819324	0.21312	0.41562
CDC73	1	193091088	193223945	312	22	719642	0.21303	0.41565
MAMLD1	X	149529836	149682448	292	59	760247	0.21303	0.41565
RINL	19	39358470	39368919	22	7	803891	0.21282	0.41574
GABRR1	6	89887223	89941007	262	34	818498	0.21266	0.4158
IFNA17	9	21227242	21228221	6	1	737849	0.2124	0.4159
STK31	7	23749786	23872132	488	40	826624	0.21232	0.41593
MPZ	1	161274525	161279762	15	6	732121	0.21214	0.416
PRKRIR	11	76061004	76091880	62	16	828809	0.21201	0.41605
TMEM220	17	10616631	10633646	68	2	843595	0.21186	0.41611
CLEC12B	12	10163231	10171399	21	7	871038	0.21167	0.41618
SOBP	6	107811317	107982513	354	51	793839	0.21159	0.41621
GNAL	18	11689014	11885684	679	56	781694	0.21155	0.41623
VPREB1	22	22599200	22599926	8	4	765406	0.21155	0.41623
PSMB8	6	32808494	32812712	21	5	814020	0.21128	0.41633
TRIB3	20	356447	378203	102	22	654658	0.21127	0.41634
SYNJ2BP-COX16	14	70791798	70883807	328	27	835188	0.21112	0.4164
LOC441239	7	64348648	64350984	10	2	871154	0.21103	0.41643
SLC1A4	2	65215579	65250999	112	29	784079	0.21092	0.41648
C15orf38-AP3S2	15	90373831	90456222	209	19	756318	0.21077	0.41653
CEP57L1	6	109416329	109485115	91	13	737958	0.21055	0.41662
ADRB2	5	148206156	148254628	141	30	821893	0.21033	0.4167
C6orf15	6	31079000	31080332	18	6	788079	0.21036	0.4167
LALBA	12	48961467	48963829	3	2	870939	0.21031	0.41671
AKR1C3	10	5090958	5149878	345	45	805361	0.21002	0.41682
RBM15B	3	51428699	51435339	8	4	723718	0.21	0.41683
HN1L	16	1728201	1752073	35	6	824303	0.20998	0.41684
AGAP1	2	236402733	237040444	1754	182	731485	0.20999	0.41684
BZW2	7	16685759	16746148	210	29	783760	0.20973	0.41694
OR2W1	6	29011990	29012952	2	1	734502	0.20945	0.41705
NEK11	3	130745694	131069309	745	52	805150	0.20936	0.41708
P2RX3	11	57105841	57137549	90	12	828923	0.20932	0.4171
AP3S2	15	90373831	90437617	145	15	758909	0.20928	0.41711
ANG	14	21152336	21162345	53	11	803905	0.20915	0.41717
CUL7	6	43005355	43021683	32	9	729087	0.20882	0.41729
YARS	1	33240840	33283633	85	12	790327	0.20879	0.4173
WDR88	19	33622949	33667830	166	24	779849	0.20863	0.41737
TNNT1	19	55644161	55660752	48	14	581489	0.20861	0.41738
SDHAF1	19	36486090	36487220	2	1	872294	0.20852	0.41741
ASAH2	10	51947000	52008370	61	8	744481	0.20833	0.41748
RPS2	16	2012059	2014827	24	6	786073	0.20798	0.41762
ACSF2	17	48503519	48552200	124	16	820405	0.20796	0.41763
PAK2	3	196466728	196559518	409	40	786412	0.20794	0.41764
AKT1	14	105235686	105262080	81	21	663069	0.20742	0.41784
STK17A	7	43622692	43666978	146	11	843050	0.20721	0.41792
COL6A6	3	130236198	130395890	346	36	773157	0.20718	0.41793
LRRC6	8	133584201	133687863	149	17	817159	0.20694	0.41803
SSX1	X	48114752	48126879	47	5	704819	0.20668	0.41813
LDAH	2	20883788	21022890	317	40	803274	0.20663	0.41815
SNX18	5	53813589	53842416	130	19	850185	0.20636	0.41826
IL17RD	3	57124010	57204345	220	25	834085	0.20608	0.41837
LOC728485	19	37264020	37267980	10	4	780834	0.20599	0.4184
COPS7B	2	232646388	232673958	63	12	702074	0.20558	0.41856
CAV2	7	116139655	116148595	34	6	840550	0.20558	0.41856
TFAM	10	60144903	60158990	47	12	768789	0.20541	0.41863
GCFC2	2	75889831	75938482	136	17	790030	0.20523	0.4187
DERL2	17	5377582	5389520	36	11	826026	0.20519	0.41871
GRXCR2	5	145239204	145299816	164	21	784239	0.20501	0.41878
EVA1C	21	33784034	33887702	342	33	783687	0.20474	0.41889
UBAC2	13	99852679	100038753	484	43	803255	0.20458	0.41895
KCNMB1	5	169805165	169816681	62	12	833702	0.204	0.41918
BRDT	1	92414928	92479985	203	14	818041	0.20397	0.41919
WIPF1	2	175424302	175547667	206	33	796839	0.20393	0.4192
CADPS	3	62384021	62861064	1897	166	831002	0.20389	0.41922
NUDT7	16	77756389	77809332	359	37	841852	0.20374	0.41928
LSMEM1	7	112120908	112130943	36	10	828088	0.20329	0.41945
KCTD13	16	29917657	29937545	35	6	802356	0.20302	0.41956
NSFL1C	20	1422807	1448345	44	11	834985	0.20284	0.41963
TOR1A	9	132575221	132586441	30	7	774454	0.20271	0.41968
WBP1	2	74684996	74688018	4	2	854389	0.20268	0.41969
TCEAL2	X	101380660	101382684	7	3	840652	0.20204	0.41994
CCDC64B	16	3077683	3086950	28	5	831296	0.20197	0.41997
CEP290	12	88442790	88535993	144	15	801399	0.20189	0.42
ANK1	8	41510744	41754280	758	101	823250	0.2015	0.42016
HACD3	15	65822804	65870693	100	9	812700	0.20143	0.42018
FAM101B	17	289769	295731	16	4	835705	0.20133	0.42022
SPATA45	1	213003483	213020991	86	13	764083	0.20128	0.42024
KCNMB3	3	178957537	178984838	140	21	824088	0.20115	0.42029
ATP6V0A2	12	124196865	124246302	152	10	793452	0.20098	0.42036
BBS9	7	33169144	33645680	1518	90	802006	0.2008	0.42043
TRAF5	1	211499849	211548403	117	21	794287	0.20071	0.42046
ZNF91	19	23540498	23578269	127	12	783454	0.20071	0.42046
ATRX	X	76760356	77041755	187	23	652148	0.20059	0.42051
KANSL2	12	49046994	49076035	71	9	835792	0.20052	0.42054
NCR3LG1	11	17373279	17398868	71	13	775287	0.20048	0.42055
CRLF3	17	29109702	29151778	139	5	812901	0.20046	0.42056
PPAPDC2	9	4662294	4665274	8	4	782788	0.20026	0.42064
IGFBP6	12	53491436	53496128	8	5	744987	0.20022	0.42065
FASTKD2	2	207630112	207660913	72	13	808804	0.20019	0.42067
C1QB	1	22979682	22988130	25	6	849271	0.19996	0.42076
MYPOP	19	46393281	46405862	45	9	870476	0.19988	0.42079
HMCN2	9	133223389	133309510	378	78	805316	0.19982	0.42081
DHX8	17	41561330	41604185	77	5	807194	0.19976	0.42083
ZSCAN9	6	28193029	28201265	28	8	799704	0.19974	0.42084
KCNH7	2	163227917	163695257	1064	86	690161	0.19964	0.42088
ZBED3	5	76372532	76383030	38	9	783899	0.19949	0.42094
LOC390937	19	42412093	42432229	37	6	646238	0.19947	0.42095
SLC15A3	11	60704555	60719257	41	11	814792	0.19938	0.42098
CXorf56	X	118672112	118699397	79	7	758960	0.19918	0.42106
LOC101927955	11	9726380	9727943	8	2	544552	0.19887	0.42118
LDLRAP1	1	25870071	25895377	77	12	545903	0.19837	0.42138
OR10V1	11	59480389	59481318	5	2	776749	0.19822	0.42144
CDC5L	6	44355251	44418161	121	16	806617	0.19788	0.42157
ENOPH1	4	83351726	83382245	91	23	752305	0.1978	0.4216
CDC42	1	22379120	22419439	105	15	821735	0.19775	0.42162
DOK5	20	53092266	53267710	457	43	786420	0.19762	0.42167
C1orf189	1	154171561	154178841	3	2	757754	0.19756	0.4217
ELMOD2	4	141445312	141474924	43	7	824333	0.19725	0.42182
RRP36	6	42989385	42997337	16	4	785797	0.19709	0.42188
ALDH6A1	14	74524365	74551196	92	10	859332	0.19701	0.42191
SH3D19	4	152041433	152246797	547	41	782048	0.19677	0.42201
TRIM48	11	55029658	55038595	45	8	592625	0.19665	0.42205
EXOSC8	13	37574678	37583751	14	2	867693	0.19632	0.42218
UMOD	16	20344373	20364200	50	9	718653	0.19633	0.42218
KATNBL1	15	34432875	34502297	268	18	807912	0.19602	0.4223
MOSPD3	7	100209725	100213003	5	1	872294	0.19585	0.42236
LOR	1	153232179	153234600	7	4	865674	0.19582	0.42237
KANK1	9	470294	746106	1478	69	835586	0.19583	0.42237
RABGAP1	9	125703288	125867147	298	22	785816	0.19583	0.42237
DDX23	12	49223539	49245957	45	9	766829	0.19579	0.42239
CD48	1	160648536	160681641	167	23	675784	0.19563	0.42245
THAP5	7	108202671	108210189	17	3	842345	0.19553	0.42249
TSFM	12	58176528	58196639	27	4	843946	0.19531	0.42257
BARHL1	9	135457993	135465640	15	7	768137	0.1949	0.42274
IFT140	16	1560428	1662109	358	29	803673	0.19485	0.42275
MRPL40	22	19419302	19423600	13	3	870998	0.19477	0.42279
BIVM	13	103451399	103493888	126	14	853431	0.19437	0.42294
RAI2	X	17818169	17879457	22	9	466951	0.19439	0.42294
GPS1	17	80009746	80015346	12	4	717660	0.19399	0.42309
SCAF1	19	50145382	50161906	25	9	760392	0.19381	0.42316
GDF7	2	20866424	20871250	14	3	774775	0.19368	0.42321
TMEM167A	5	82348665	82373272	63	6	841823	0.19348	0.42329
P3H2	3	189674517	189840226	625	43	806342	0.19333	0.42335
CCDC160	X	133371077	133380237	7	3	708075	0.19328	0.42337
KMT2C	7	151832010	152133090	398	21	586804	0.19293	0.42351
UCN3	10	5406976	5416169	42	7	684705	0.19261	0.42363
PPAP2A	5	54720670	54830906	286	13	799427	0.19229	0.42376
PSMD12	17	65336619	65362721	60	14	722322	0.19204	0.42386
CEP295	11	93394816	93463524	74	16	812509	0.1919	0.42391
METTL21C	13	103338097	103346871	54	20	800824	0.19175	0.42397
OSTN	3	190917039	190983404	221	28	835963	0.19167	0.424
LCE1E	1	152758753	152760902	14	5	794758	0.19165	0.42401
SLC25A25	9	130830479	130871537	128	4	791823	0.19164	0.42401
ZDHHC4	7	6617065	6628610	32	5	853196	0.19156	0.42405
IL22RA2	6	137464957	137494785	90	17	829988	0.19136	0.42412
EIF5AL1	10	81272357	81276196	19	5	474194	0.19134	0.42413
NEUROD6	7	31377075	31380538	5	2	852550	0.19135	0.42413
TENM3	4	183065112	183724177	2508	344	814860	0.19123	0.42417
ADCY5	3	123001143	123167924	350	31	815016	0.19114	0.42421
CSNK1G3	5	122847793	122952739	176	16	840283	0.19109	0.42423
SLC6A12	12	299243	323740	95	18	781968	0.19103	0.42425
CTH	1	70876901	70905534	81	20	811693	0.19094	0.42429
C1orf186	1	206238872	206288236	86	10	533322	0.19053	0.42445
OMG	17	29621668	29624380	2	1	783916	0.19042	0.42449
SMC6	2	17845079	17935096	193	25	769505	0.19026	0.42455
HS3ST3A1	17	13399006	13505244	443	54	821223	0.18994	0.42468
TMEM79	1	156252704	156262234	15	3	810345	0.1898	0.42473
PRLR	5	35048861	35230823	555	51	846140	0.1897	0.42477
NRK	X	105066536	105202602	100	9	771489	0.18964	0.4248
LY6G6D	6	31683048	31685698	6	3	783579	0.18946	0.42487
YBX2	17	7191571	7197876	12	2	865181	0.18901	0.42504
WDFY2	13	52158484	52340935	246	34	822262	0.18884	0.42511
C9orf69	9	139006427	139010731	10	5	739782	0.18882	0.42512
ANKS4B	16	21245016	21263750	42	14	755993	0.18874	0.42515
TOX2	20	42543492	42698256	435	73	795706	0.18863	0.42519
PAN3	13	28710997	28869475	287	25	757006	0.18861	0.4252
TMEM207	3	190146444	190167665	74	16	827168	0.18854	0.42523
RPGR	X	38128423	38186817	203	22	807748	0.1884	0.42528
MAPK8	10	49514682	49647403	284	27	832136	0.18837	0.42529
OR51A2	11	4976002	4976943	7	3	863008	0.1883	0.42532
OPALIN	10	98102973	98119092	57	10	816042	0.18826	0.42534
RRM2	2	10262695	10271546	17	5	804822	0.18814	0.42538
C6orf222	6	36283534	36304662	55	18	801083	0.18807	0.42541
HS3ST3B1	17	14204367	14252721	190	49	752426	0.18793	0.42547
SLC36A2	5	150694539	150727151	118	13	821222	0.18749	0.42564
CD93	20	23059993	23066977	10	4	819170	0.18746	0.42565
BAHD1	15	40733411	40760441	27	8	773976	0.18734	0.4257
WFDC13	20	44330655	44337456	18	6	853278	0.18709	0.4258
MOV10L1	22	50528435	50600119	401	21	835981	0.18695	0.42585
TNFSF10	3	172223298	172241297	76	14	839940	0.1869	0.42587
PTGES	9	132500615	132515344	71	8	786068	0.18674	0.42593
KRTAP9-8	17	39394270	39395256	24	1	462567	0.18631	0.4261
NPIPB3	16	21413455	21436658	2	1	341050	0.18618	0.42615
HRASLS	3	192948030	193025102	180	19	810257	0.186	0.42622
TBC1D9B	5	179289071	179334879	83	11	817171	0.18595	0.42624
SGCZ	8	13947373	15095792	6474	301	834838	0.18588	0.42627
SEPW1	19	48281842	48287939	9	4	699682	0.18583	0.42629
STX4	16	31044416	31051489	13	3	801585	0.18578	0.42631
CHRNA10	11	3686817	3692614	22	4	870544	0.18557	0.42639
WASH1	9	14469	29739	1	1	341050	0.18551	0.42641
ERI3	1	44686742	44821315	206	21	829292	0.1846	0.42677
CORO2B	15	68851614	69020145	536	59	796061	0.18397	0.42702
DAD1	14	23033807	23058143	161	11	833704	0.18384	0.42707
COL9A3	20	61448414	61472511	146	32	693149	0.18377	0.4271
PPAN-P2RY11	19	10216899	10226065	32	8	745417	0.1837	0.42712
UGT1A8	2	234526291	234681946	587	51	773539	0.18285	0.42746
CYB5D1	17	7761064	7765691	6	2	784744	0.18273	0.42751
ARHGAP21	10	24872538	25012597	193	22	823825	0.18263	0.42754
YTHDF2	1	29063133	29096287	55	8	769069	0.18244	0.42762
NDNF	4	121956782	121993673	103	17	813224	0.18224	0.4277
CBLN2	18	70203915	70211723	26	5	824334	0.18219	0.42772
SPICE1	3	113161565	113234034	303	22	828594	0.18196	0.42781
KRTAP5-4	11	1642188	1643368	13	6	637362	0.18194	0.42782
OR1L3	9	125437409	125438383	1	1	448807	0.18191	0.42783
MZF1	19	59073284	59085757	33	9	705739	0.18113	0.42813
B3GALT1	2	168346692	168727366	1211	139	744997	0.18076	0.42828
VPS37C	11	60897728	60928916	122	8	810056	0.18073	0.42829
MED11	17	4634723	4636902	4	2	865393	0.1807	0.4283
FIS1	7	100882893	100889009	12	5	747184	0.18068	0.42831
PSCA	8	143751726	143764145	72	5	788438	0.18069	0.42831
C19orf84	19	51891543	51893828	17	1	807844	0.18062	0.42833
EFNA3	1	155051348	155060014	15	6	812265	0.18052	0.42837
DIRAS1	19	2714565	2721390	18	3	718182	0.18049	0.42838
NLRP11	19	56296763	56348128	314	55	769342	0.18016	0.42852
SDK2	17	71330523	71640227	1016	159	796996	0.18	0.42858
DEFA1	8	6835171	6837614	2	1	578829	0.17975	0.42868
POLR2H	3	184079502	184086383	16	5	793257	0.17889	0.42901
ERRFI1	1	8071779	8086393	23	5	820362	0.17863	0.42911
RYK	3	133875978	133969586	210	21	764476	0.1784	0.4292
LOC101927254	19	31640820	31695976	109	10	803134	0.17826	0.42926
ETNK1	12	22778076	22843608	103	12	807117	0.17821	0.42928
COX18	4	73920416	73935476	15	5	828271	0.17821	0.42928
ITGB4	17	73717516	73753899	85	19	759333	0.17818	0.42929
ATP6V1E1	22	18074902	18111588	218	13	809573	0.17813	0.42931
BTF3L4	1	52521857	52556388	47	9	753978	0.1779	0.4294
SLC25A14	X	129472689	129507335	50	7	727235	0.17787	0.42941
KPNA6	1	32573644	32642169	91	12	704412	0.17764	0.4295
THSD1	13	52934506	52980629	147	9	769264	0.1773	0.42964
TRPC3	4	122800183	122872909	135	19	804285	0.1772	0.42967
C12orf57	12	7052146	7055165	10	5	742086	0.17687	0.4298
ZFHX3	16	72816784	73092534	735	130	795999	0.17689	0.4298
CCDC28A	6	139094657	139114456	67	9	840281	0.17686	0.42981
ISG20L2	1	156691687	156698577	15	7	750182	0.17653	0.42994
CCDC66	3	56591184	56655864	297	27	813528	0.17645	0.42997
TNFRSF11B	8	119935796	119964383	113	17	857583	0.17642	0.42998
ZBED6	1	203766651	203769590	4	2	871631	0.17622	0.43006
MAP4K5	14	50885211	50999376	200	23	823455	0.17602	0.43014
TSPYL2	X	53111542	53117728	9	3	627912	0.17575	0.43025
LGALSL	2	64681327	64688517	16	8	685227	0.17567	0.43028
ALKBH4	7	102096667	102105321	30	8	794091	0.17557	0.43032
TCOF1	5	149737202	149779871	84	15	771327	0.17542	0.43038
HNRNPD	4	83274467	83295149	51	7	754522	0.17538	0.43039
GRM6	5	178405328	178422124	109	15	750658	0.17537	0.43039
PRKX	X	3522384	3631675	370	52	698534	0.17537	0.43039
TMEM14E	3	152057487	152058779	3	1	871272	0.17534	0.43041
SLIT1	10	98757795	98945683	543	80	827176	0.17524	0.43045
BLK	8	11351521	11422108	300	34	826296	0.17514	0.43049
ZFAND5	9	74966341	74980163	32	6	835916	0.17495	0.43056
DMTN	8	21906660	21940036	132	15	769958	0.17478	0.43062
ZNF865	19	56114880	56129911	27	11	832449	0.17462	0.43069
ZDHHC3	3	44956753	45017674	75	10	809681	0.17451	0.43073
KEAP1	19	10596796	10614054	44	8	813441	0.17442	0.43077
MYC	8	128748315	128753680	18	7	760998	0.17425	0.43083
MFAP4	17	19286755	19290532	2	1	497781	0.17423	0.43084
ABCC1	16	16043434	16236931	734	85	827006	0.17365	0.43107
KCNF1	2	11052063	11054351	5	3	766045	0.17359	0.43109
NKAIN2	6	124124991	125146786	3032	319	799370	0.17359	0.43109
FAM60A	12	31433356	31479159	39	12	797122	0.17357	0.4311
ZXDB	X	57618269	57623910	2	1	598632	0.1733	0.43121
KRTAP2-3	17	39215492	39216344	3	1	455122	0.17312	0.43128
PDE10A	6	165740776	166075588	1261	154	798307	0.1731	0.43129
EXOSC2	9	133569158	133580452	22	9	743617	0.17295	0.43135
AVPR1B	1	206224283	206231482	34	4	766641	0.1726	0.43148
GPR34	X	41548221	41556530	10	3	751690	0.1723	0.4316
TMC3	15	81624760	81666418	152	16	814798	0.17227	0.43161
LSS	21	47608360	47648738	139	17	818683	0.17227	0.43161
NME1	17	49230920	49239450	35	7	802260	0.1717	0.43183
ACAD8	11	134123428	134135749	31	7	839484	0.17154	0.4319
WFDC9	20	44236578	44259907	86	10	864012	0.17152	0.43191
ZNF280C	X	129336673	129402922	100	7	753982	0.17135	0.43197
GALM	2	38893052	38961909	224	29	777313	0.17116	0.43205
SMOC2	6	168841831	169068674	970	123	775157	0.17091	0.43215
NUBP1	16	10837643	10863208	64	10	818001	0.17066	0.43224
IQGAP2	5	75699131	76003957	1085	111	813405	0.17053	0.4323
GATSL2	7	74807605	74867341	10	6	345072	0.17037	0.43236
RPL31	2	101618691	101636155	46	10	787276	0.1703	0.43239
RSPH14	22	23401593	23495807	200	17	805792	0.17029	0.43239
CDC16	13	115000320	115038150	93	11	753704	0.17011	0.43246
UBE2U	1	64669135	64732969	175	19	818025	0.16963	0.43265
FBXO28	1	224301789	224349749	134	12	780639	0.16957	0.43268
MYH15	3	108099216	108248169	357	43	834990	0.16932	0.43277
DNAJB5	9	34989638	34998430	10	6	694529	0.16895	0.43292
DCTN2	12	57923833	57941114	25	3	811147	0.16887	0.43295
METRNL	17	81037567	81052867	66	21	608456	0.16887	0.43295
MORC4	X	106183964	106243474	38	8	776364	0.16886	0.43295
SLC26A5	7	102993177	103086624	223	33	811651	0.16886	0.43296
PGAM4	X	77223458	77225135	1	1	346991	0.16863	0.43305
OR4K15	14	20443678	20444724	9	1	817076	0.16818	0.43322
OR13C3	9	107298051	107299094	3	1	872294	0.16787	0.43334
LRFN3	19	36428022	36436097	12	4	700872	0.1678	0.43337
BDP1	5	70751442	70863649	261	15	766672	0.16773	0.4334
SESN2	1	28585963	28609002	51	12	785665	0.16764	0.43343
LRFN2	6	40359373	40555126	808	74	813192	0.16757	0.43346
NARS2	11	78147007	78285909	364	9	776474	0.1673	0.43357
GPR173	X	53078506	53109797	49	4	719959	0.16705	0.43367
CCDC150	2	197504278	197597530	201	19	739989	0.16665	0.43382
KBTBD7	13	41765711	41768702	3	1	872294	0.16655	0.43386
FAM189A1	15	29412455	29862927	1533	142	790991	0.16649	0.43389
AAAS	12	53701240	53715412	23	3	714621	0.16644	0.43391
SLC25A40	7	87462885	87505692	83	12	813315	0.16614	0.43402
OR51F1	11	4790209	4791147	16	3	871570	0.16594	0.4341
DIP2A	21	47878862	47989926	396	36	836405	0.16582	0.43415
U2AF1	21	44513066	44527716	28	4	814692	0.1658	0.43416
NHSL2	X	71130938	71363424	296	39	716681	0.16572	0.43419
THEMIS	6	128029339	128239776	431	44	822655	0.16562	0.43423
PSD	10	104162374	104179691	23	9	849222	0.16557	0.43425
WIPF3	7	29846170	29956682	387	46	836927	0.16521	0.43439
MYOZ2	4	120056939	120108944	171	17	841294	0.16502	0.43446
AVL9	7	32535101	32628327	337	24	794471	0.16495	0.43449
MOXD1	6	132617194	132722664	266	33	771860	0.16483	0.43454
WWC1	5	167719065	167899308	642	108	825606	0.16479	0.43455
ACTL8	1	18081808	18153558	220	26	801914	0.16462	0.43462
CD151	11	832952	838840	42	4	801758	0.16456	0.43464
IFNGR1	6	137518621	137540981	26	7	799037	0.16455	0.43465
MTL5	11	68474908	68518988	82	10	794477	0.16448	0.43468
ELK4	1	205577071	205602971	65	12	840911	0.16444	0.43469
RIMS2	8	104512426	105266656	2496	61	831464	0.16445	0.43469
PSMB4	1	151372041	151374412	2	1	872398	0.16442	0.4347
HBZ	16	192921	204504	36	9	710661	0.16436	0.43472
TMEM102	17	7338762	7340998	4	1	859446	0.16434	0.43473
PCSK4	19	1481427	1490886	33	9	717759	0.16419	0.43479
NPIPB9	16	28763573	28784171	9	5	341710	0.16409	0.43483
BOP1	8	145486056	145515120	54	7	696837	0.16385	0.43492
AURKAIP1	1	1309110	1310818	7	3	750126	0.16378	0.43495
NANS	9	100818959	100845365	45	7	826629	0.16353	0.43505
DDX51	12	132621139	132628880	27	5	825752	0.16324	0.43516
UGT3A1	5	35953191	36066639	331	41	833563	0.1632	0.43518
HIST1H2AH	6	27114861	27115341	2	1	745937	0.16315	0.4352
KCTD3	1	215740528	215795149	28	11	761396	0.16293	0.43529
NBPF9	1	144811743	144830407	16	2	341050	0.1629	0.4353
DHH	12	49483204	49488602	6	3	821576	0.16257	0.43543
FAM214A	15	52873518	52971569	197	18	830364	0.16253	0.43545
LILRA3	19	54799854	54804625	43	10	455087	0.16244	0.43548
PBX3	9	128509617	128729656	291	23	771126	0.16217	0.43558
CST6	11	65779462	65780976	2	1	872294	0.162	0.43565
CACNG4	17	64960980	65029518	221	40	778294	0.16194	0.43568
ANGEL1	14	77248076	77292606	130	24	822585	0.16174	0.43576
ZNF710	15	90544197	90625432	213	32	692597	0.1617	0.43577
CYLC2	9	105757593	105780770	108	11	822901	0.16164	0.4358
RUNDC3B	7	87257729	87461613	332	22	805519	0.16144	0.43587
MYO5B	18	47349156	47721542	1459	99	840632	0.16137	0.4359
CDKN2AIP	4	184365788	184369348	4	2	845078	0.16134	0.43591
CLEC2B	12	10004968	10022458	66	12	842313	0.1613	0.43593
CEP78	9	80850978	80886799	85	16	809498	0.1613	0.43593
ATP1B3	3	141595424	141645382	182	19	840738	0.16106	0.43602
PGPEP1L	15	99511459	99551024	169	23	779949	0.16096	0.43606
KRT36	17	39642388	39648799	20	7	794991	0.16089	0.43609
CLASRP	19	45542298	45574214	64	10	643112	0.16085	0.43611
MUC8	12	133049334	133050840	10	4	402331	0.16083	0.43612
PLA2G4F	15	42433332	42448839	53	11	834028	0.16075	0.43614
CYP4F11	19	16023180	16045676	122	12	790606	0.16074	0.43615
TNNI3	19	55663135	55669100	19	6	736949	0.16036	0.4363
CUL3	2	225334867	225450114	304	21	812947	0.16031	0.43632
NCKAP1L	12	54891495	54936899	115	32	834273	0.16015	0.43638
FAM71F2	7	128311743	128328949	79	11	813201	0.16012	0.43639
CEBPD	8	48649476	48650726	1	1	341050	0.16011	0.4364
CDK12	17	37617739	37721398	226	16	751906	0.15978	0.43653
SLC25A4	4	186064417	186071538	14	6	769354	0.15974	0.43654
TRIM22	11	5710817	5732093	155	27	830196	0.15949	0.43664
TMEM56-RWDD3	1	95583479	95710511	408	42	818086	0.15941	0.43667
RSPO4	20	939095	982907	195	28	793632	0.15942	0.43667
HSD17B8	6	33172414	33174608	7	3	798419	0.15942	0.43667
KLHL3	5	136953189	137150310	333	33	818207	0.1593	0.43672
CEACAM3	19	42300522	42315591	47	4	787037	0.159	0.43684
SPESP1	15	69222839	69239150	17	5	673642	0.15893	0.43686
CBX6	22	39257468	39268258	26	9	744849	0.1589	0.43687
ARMC1	8	66514691	66546452	123	9	835939	0.15837	0.43708
OR5K3	3	98109510	98110475	1	1	872294	0.15807	0.4372
SDCBP	8	59465566	59495419	52	4	794245	0.15747	0.43744
TBC1D20	20	416124	443187	82	12	809324	0.15744	0.43745
CLDN5	22	19510547	19515068	19	7	843866	0.15715	0.43756
THYN1	11	134118172	134123289	7	4	784724	0.15711	0.43758
PLD1	3	171318195	171528284	621	34	799319	0.15709	0.43759
DYNC1I2	2	172543919	172606668	128	18	810091	0.15703	0.43761
CABIN1	22	24407642	24574596	273	29	764205	0.15653	0.43781
ACSM5	16	20420850	20452290	225	15	738470	0.15632	0.43789
PCDH9	13	66876966	67804468	2234	191	830074	0.15626	0.43791
ARRDC1	9	140500092	140509812	21	5	749719	0.15572	0.43813
EHHADH	3	184908412	184971886	118	13	827215	0.15569	0.43814
SIPA1	11	65405578	65418391	21	8	821429	0.15563	0.43816
PCSK6	15	101844133	102030187	899	146	804112	0.15504	0.4384
SMS	X	21958691	22025798	168	24	794578	0.15502	0.4384
ERCC6-PGBD3	10	50723151	50747584	72	15	854134	0.1548	0.43849
ZNF454	5	178368194	178393218	87	14	840346	0.15468	0.43854
WHAMM	15	83476959	83503613	79	16	830829	0.15444	0.43863
DSC1	18	28709199	28742819	154	12	830048	0.15389	0.43885
MTRR	5	7851299	7901237	253	32	804171	0.15368	0.43893
PAGE5	X	55246791	55250541	10	4	663661	0.15347	0.43901
MRPL34	19	17413616	17417652	16	4	838349	0.15344	0.43903
LOC101929372	22	18062923	18071972	19	7	669366	0.15297	0.43921
GALNT3	2	166604313	166650803	63	10	807652	0.15274	0.4393
OR8A1	11	124439965	124440945	2	1	872294	0.15271	0.43931
GOLGA8O	15	32734115	32748486	1	1	341050	0.15247	0.43941
GRAPL	17	19030782	19062148	6	4	341050	0.1523	0.43948
STIP1	11	63952206	63972020	43	10	794541	0.15221	0.43951
PSG3	19	43225794	43244668	72	11	629290	0.1522	0.43951
APOC1	19	45417577	45422606	11	5	856806	0.15221	0.43951
IFIT1B	10	91137813	91144962	13	4	865416	0.15204	0.43958
CADM3	1	159141377	159172932	76	18	814162	0.15134	0.43985
ARPIN	15	90443832	90456222	32	11	690022	0.15132	0.43986
MKS1	17	56282797	56296966	20	6	849636	0.15129	0.43987
LOC100505797	18	70535047	70548634	47	19	661690	0.15124	0.43989
C14orf28	14	45366433	45376460	23	3	762540	0.15118	0.43992
KCNA10	1	111059839	111061797	6	3	784830	0.15104	0.43997
LOC100132731	3	128629002	128664843	108	15	803293	0.151	0.43999
UBXN1	11	62443972	62446554	2	1	609643	0.15096	0.44
C5orf52	5	157098561	157107162	37	6	857471	0.15084	0.44005
MTPAP	10	30598730	30638267	88	12	755293	0.15081	0.44006
VPS16	20	2821373	2847378	76	7	793512	0.15072	0.4401
OR9A2	7	142723287	142724219	1	1	872294	0.15048	0.44019
PGBD3	10	50723151	50732327	21	7	854912	0.15024	0.44029
TRAF3IP1	2	239229185	239309541	255	24	797440	0.14988	0.44043
PRSS58	7	141951958	141957878	36	6	806934	0.14986	0.44044
VDAC3	8	42249279	42263455	16	5	741524	0.14981	0.44046
PCDHAC1	5	140306302	140391929	217	19	801455	0.14964	0.44052
CBX3	7	26240831	26253227	28	6	793265	0.14923	0.44069
MUC7	4	71296209	71348714	214	21	832734	0.14898	0.44079
PNPLA8	7	108110866	108168605	164	19	802635	0.14883	0.44085
KIAA0226	3	197398259	197476568	164	11	700229	0.14862	0.44093
FAM47E	4	77135193	77204936	350	29	845309	0.14842	0.44101
CPT1A	11	68522088	68611878	203	27	784047	0.14826	0.44107
USP10	16	84733555	84813528	358	36	811616	0.14782	0.44124
ST3GAL4	11	126225540	126284536	154	24	826143	0.14761	0.44133
KRT12	17	39017430	39023462	11	5	868316	0.14733	0.44143
TRDMT1	10	17179828	17244093	231	11	834702	0.14717	0.4415
CSTF2T	10	53455246	53459355	11	3	825176	0.14706	0.44154
SLC16A3	17	80186282	80197375	41	11	619832	0.147	0.44157
TMEM47	X	34645181	34675405	31	4	770106	0.14685	0.44162
TUBA8	22	18593453	18614498	64	17	736973	0.14664	0.44171
TIAF1	17	27400539	27402627	4	2	648655	0.14648	0.44177
LARP7	4	113558120	113578748	40	12	858898	0.14649	0.44177
CERS6	2	169312759	169631644	936	131	757543	0.14642	0.44179
SIGIRR	11	405716	417454	30	8	739953	0.14624	0.44187
MIS12	17	5389694	5394134	25	7	849059	0.14582	0.44203
FGF17	8	21900264	21906320	16	7	811637	0.14581	0.44203
IL36B	2	113779668	113810444	109	14	783519	0.14551	0.44215
AP4S1	14	31494312	31565656	189	28	801858	0.14536	0.44221
SLC25A19	17	73269061	73285530	59	8	778579	0.14531	0.44224
SORBS3	8	22402228	22433008	69	22	774004	0.14499	0.44236
LCE2A	1	152670840	152671918	2	1	858097	0.14483	0.44242
OR11H4	14	20710951	20711925	2	1	855650	0.14463	0.4425
TFEC	7	115575202	115799950	561	48	841234	0.14433	0.44262
FAM110B	8	58907068	59062277	373	36	825695	0.14417	0.44268
DHRS4L1	14	24476218	24520586	160	31	567173	0.14412	0.4427
LY6K	8	143781529	143785588	13	2	857999	0.14411	0.44271
SPNS2	17	4402129	4443228	150	29	751155	0.14402	0.44274
UTRN	6	144606434	145174170	1201	106	812449	0.14398	0.44276
GLB1L3	11	134145293	134189458	133	21	807874	0.1436	0.44291
SLC13A5	17	6588038	6616886	127	26	813470	0.14349	0.44295
CRIPAK	4	1385340	1389782	32	9	568766	0.14345	0.44297
DOK4	16	57505870	57520385	47	14	832832	0.14341	0.44298
MLN	6	33762449	33771793	35	6	849770	0.14331	0.44302
FABP5	8	82192718	82197012	3	1	650335	0.14302	0.44314
APBB2	4	40812044	41218731	1524	116	832144	0.14294	0.44317
DDN	12	49388933	49393088	6	3	756942	0.14291	0.44318
BDH2	4	103998770	104021024	49	7	852008	0.1428	0.44322
CYSLTR1	X	77526965	77583193	92	10	732269	0.14256	0.44332
ATP5D	19	1241749	1244824	4	2	499604	0.14254	0.44333
SLC7A9	19	33321417	33360683	183	22	827660	0.14207	0.44351
ENPP3	6	131958375	132068550	265	26	747036	0.14162	0.44369
IFNA10	9	21206180	21207142	9	2	708180	0.14139	0.44378
TSC22D1	13	45006279	45150701	308	21	795674	0.14126	0.44383
TMEM45A	3	100211463	100296297	236	15	806873	0.14123	0.44384
ZNF334	20	45128269	45142198	26	7	748877	0.14121	0.44385
ACO1	9	32384601	32450834	171	29	832915	0.14109	0.4439
TAF1D	11	93463368	93474703	10	5	839729	0.14094	0.44396
RTTN	18	67671040	67872962	569	36	739354	0.14086	0.44399
THEM4	1	151843342	151882361	96	10	813881	0.14063	0.44408
SOAT1	1	179262849	179327815	284	24	834397	0.14043	0.44416
ZDHHC12	9	131483148	131486451	4	2	602297	0.1403	0.44421
ADM	11	10326642	10328923	1	1	381274	0.14008	0.4443
CRYBA2	2	219854912	219858127	1	1	387215	0.14003	0.44432
UNC13C	15	54270557	54920806	2728	188	837021	0.13983	0.4444
CCRN4L	4	139936913	139967093	52	13	784783	0.13952	0.44452
PDZD9	16	21995186	22012431	13	5	739086	0.13937	0.44458
SLC13A1	7	122753588	122840025	208	27	813714	0.13935	0.44459
ATP1A4	1	160121352	160156767	146	33	858999	0.13932	0.4446
ERICH1	8	606733	681226	463	50	801395	0.13925	0.44463
CYP1B1	2	38294746	38303323	16	5	809898	0.13917	0.44466
F13A1	6	6144311	6320924	720	125	792251	0.13911	0.44468
ST3GAL2	16	70413338	70472991	65	24	713956	0.13875	0.44482
KIF26A	14	104605060	104647235	217	39	709830	0.13862	0.44488
KLK7	19	51479735	51487320	34	7	673727	0.13845	0.44494
SCRG1	4	174309299	174320617	23	7	666451	0.13817	0.44505
MTERF1	7	91502021	91510016	15	4	772785	0.13817	0.44505
SPSB3	16	1826713	1832582	11	4	867422	0.13802	0.44511
NOX1	X	100098313	100129334	39	5	710596	0.13791	0.44515
TJP1	15	29992338	30261038	676	78	808364	0.13769	0.44524
TSPAN32	11	2323195	2339430	80	12	783698	0.13766	0.44526
OR13A1	10	45798102	45811056	42	3	818731	0.13757	0.44529
PAQR6	1	156213112	156217908	8	4	804110	0.13745	0.44534
PNPLA4	X	7866804	7895780	40	7	755741	0.13739	0.44536
NMBR	6	142396745	142409936	22	5	847034	0.13735	0.44538
VASP	19	46010688	46030247	57	13	817337	0.13707	0.44549
MAGEC3	X	140926102	140985618	156	21	607839	0.13707	0.44549
OR4B1	11	48238362	48239291	4	2	804388	0.13705	0.4455
DYNAP	18	52258390	52266724	15	5	834528	0.13696	0.44553
CLPSL1	6	35748831	35755841	38	6	809402	0.13691	0.44555
MRPS12	19	39421348	39423660	3	2	567091	0.13684	0.44558
COPB2	3	139076433	139108522	70	8	841300	0.13681	0.44559
ZNF730	19	23299777	23330014	59	10	769391	0.13663	0.44566
UNCX	7	1272654	1276613	5	2	708501	0.13662	0.44567
DOPEY2	21	37529080	37666572	587	71	827199	0.13655	0.44569
IRX1	5	3596168	3601517	16	4	803742	0.13647	0.44573
MTCH1	6	36935911	36954327	84	11	832618	0.13646	0.44573
TP53I13	17	27894198	27900175	11	4	770237	0.13638	0.44576
GHRL	3	10327434	10334631	18	6	815832	0.13609	0.44588
C5orf46	5	147269579	147286101	51	9	816290	0.1358	0.44599
GDE1	16	19513015	19533450	63	9	838211	0.13538	0.44616
MMEL1	1	2522078	2564499	168	10	794678	0.13491	0.44634
RAP2C	X	131337052	131353508	10	4	746321	0.1349	0.44635
NKD2	5	1008941	1038927	119	19	703666	0.13476	0.4464
OR6C68	12	55886162	55887100	4	2	739483	0.13468	0.44643
GPR17	2	128403439	128410213	31	11	793122	0.13456	0.44648
MED16	19	867961	893218	122	17	689499	0.13439	0.44655
CFH	1	196621008	196716634	235	18	812678	0.13435	0.44656
CDC45	22	19466984	19508135	119	20	843651	0.13385	0.44676
HDAC5	17	42154121	42201014	84	11	783191	0.13353	0.44689
HDHD1	X	6966961	7066231	206	13	800605	0.13331	0.44697
CXCL3	4	74902306	74904490	5	3	628420	0.13331	0.44698
C2orf81	2	74641303	74644934	8	3	584895	0.13279	0.44718
CCT5	5	10250041	10266501	85	4	829889	0.13239	0.44734
SUPT20HL2	X	24328532	24332202	9	2	662031	0.13234	0.44736
RPS15	19	1438363	1440494	1	1	866839	0.1322	0.44742
VSIG8	1	159824106	159832447	32	10	804553	0.13214	0.44744
RAB11FIP5	2	73300510	73340146	87	10	740201	0.13211	0.44745
CPXM1	20	2774715	2781292	19	7	770936	0.1321	0.44745
SV2B	15	91642996	91844539	674	74	819820	0.132	0.44749
NTN3	16	2521500	2524146	1	1	387215	0.13195	0.44751
OR4A47	11	48510345	48511274	4	2	544492	0.13176	0.44759
KPNA5	6	117002367	117063030	108	14	812943	0.1316	0.44765
SUDS3	12	118814358	118855840	116	10	797246	0.13111	0.44784
FGF7	15	49715375	49779523	215	21	834913	0.13097	0.4479
PIP4K2A	10	22823766	23003503	550	44	812946	0.13065	0.44803
ZNF90	19	20188803	20231977	119	22	670943	0.13064	0.44803
HES6	2	239146908	239148681	9	4	813223	0.13064	0.44803
C10orf55	10	75669727	75682535	22	5	715375	0.13061	0.44804
VAC14	16	70721342	70835074	292	37	747231	0.13046	0.4481
ANKRD23	2	97488599	97509758	25	3	825924	0.13034	0.44815
SPIDR	8	48173489	48648563	386	50	719386	0.13013	0.44823
LILRA6	19	54740469	54746724	25	10	381816	0.12991	0.44832
SH2D1A	X	123480132	123507010	35	11	631694	0.12972	0.44839
AUNIP	1	26158414	26185939	71	4	816870	0.12954	0.44847
B3GAT3	11	62382768	62389647	8	3	642009	0.12942	0.44851
LILRB2	19	54777675	54785033	44	9	672185	0.12941	0.44852
WT1	11	32408789	32457104	187	19	829057	0.12935	0.44854
RGS20	8	54764368	54871863	146	25	761512	0.12912	0.44863
TTC12	11	113185251	113244345	125	19	841073	0.1291	0.44864
SLC29A4	7	5322561	5343704	132	21	773714	0.12902	0.44867
ARMC6	19	19144387	19168987	52	8	790907	0.12899	0.44868
NTHL1	16	2089816	2097931	9	3	746863	0.12893	0.4487
EEF2K	16	22217592	22300066	168	23	760780	0.12883	0.44875
NLRC3	16	3589033	3627392	97	11	802932	0.12868	0.4488
CCDC151	19	11531272	11546853	36	9	627563	0.1286	0.44884
SLC2A4	17	7184986	7191367	8	3	863047	0.12858	0.44885
KLRC4-KLRK1	12	10524952	10562745	99	9	843368	0.12838	0.44892
DLG5	10	79550549	79686348	401	25	794142	0.12828	0.44896
ZNF473	19	50528786	50552033	38	9	802892	0.12829	0.44896
MRFAP1L1	4	6709428	6711606	1	1	539355	0.12821	0.44899
AFP	4	74301933	74321492	36	7	825343	0.12779	0.44916
LOC101928675	7	51453716	51455203	4	2	629062	0.12778	0.44916
GRM7	3	6902802	7783218	3177	294	806633	0.12762	0.44923
LOC101927262	2	290342	292920	4	2	861516	0.12752	0.44926
OR10H3	19	15852203	15853153	7	3	872294	0.12729	0.44936
VPS51	11	64863587	64879332	25	10	826415	0.12711	0.44943
LCT	2	136545415	136594750	111	10	784895	0.12695	0.44949
REXO4	9	136271182	136283292	56	4	849958	0.12687	0.44952
LGALS1	22	38071613	38075809	8	3	809492	0.12669	0.44959
C3orf35	3	37426477	37476988	105	19	789481	0.12666	0.4496
ANAPC1	2	112525214	112641765	329	25	587298	0.12609	0.44983
REG1A	2	79347584	79350545	14	6	758253	0.12604	0.44985
TRPA1	8	72933486	72987819	235	22	846634	0.12584	0.44993
PIGG	4	492989	533320	159	11	789271	0.12559	0.45003
PCYT1B	X	24576204	24690979	190	18	746484	0.12553	0.45005
NDUFA1	X	119005734	119010629	18	2	814381	0.12549	0.45007
CPA2	7	129906703	129929638	65	10	847888	0.1254	0.45011
PAQR3	4	79836364	79860582	68	7	818470	0.12519	0.45018
PPIL3	2	201735630	201754048	34	11	772197	0.12517	0.45019
GAS2L1	22	29702985	29708778	11	6	738964	0.12511	0.45022
PRSS16	6	27215480	27224399	19	6	821397	0.12484	0.45033
RBBP6	16	24550866	24584184	85	9	806906	0.12468	0.45039
UBE2F	2	238875587	238951423	237	14	772561	0.12453	0.45045
C7orf62	7	88423420	88425031	6	2	868759	0.12439	0.4505
FAM73A	1	78245309	78345225	171	29	815984	0.12434	0.45052
GSTA1	6	52656178	52668664	30	5	724667	0.12424	0.45056
IGSF9	1	159896829	159915386	60	14	814423	0.12394	0.45068
HOXA3	7	27145803	27179805	72	11	819189	0.12391	0.45069
NETO2	16	47115431	47177936	54	9	792126	0.12375	0.45076
UHRF1	19	4909510	4962165	162	29	810262	0.12371	0.45077
TCEANC	X	13671252	13683528	32	5	625798	0.12371	0.45077
ADGRL1	19	14258549	14316997	139	27	616139	0.12368	0.45078
TMEM202	15	72690668	72700708	15	3	797428	0.12367	0.45079
OR6C70	12	55862984	55863922	3	2	872294	0.12361	0.45081
HBG2	11	5274421	5276011	8	2	739483	0.12336	0.45091
SLC16A4	1	110905473	110933704	64	13	832080	0.12274	0.45116
GLOD4	17	662549	685571	75	13	782871	0.12246	0.45127
KIZ	20	21106624	21227260	215	13	751432	0.1224	0.45129
STAG3	7	99775186	99812010	85	8	839479	0.12226	0.45135
KCNJ5	11	128761313	128791060	117	19	783259	0.12221	0.45137
PPARA	22	46546458	46639653	234	35	748962	0.12198	0.45146
SIAH1	16	48394442	48419229	30	5	775331	0.12196	0.45147
CCDC89	11	85394893	85397320	5	2	856216	0.12185	0.45151
L1CAM	X	153126969	153151628	28	7	775348	0.12179	0.45153
PNRC2	1	24286301	24289952	7	2	387215	0.12177	0.45154
APOLD1	12	12878851	12944400	193	48	716310	0.12174	0.45155
WIPI2	7	5229835	5273486	162	26	807409	0.12158	0.45161
RPA2	1	28218035	28241255	58	5	806945	0.12151	0.45164
SERTAD3	19	40946748	40950282	17	4	837004	0.12143	0.45168
VEGFA	6	43737946	43754224	53	15	806929	0.12126	0.45174
CAPN9	1	230883089	230937749	260	32	848389	0.12082	0.45192
PTPRJ	11	48002101	48192394	379	32	773530	0.1208	0.45193
A2M	12	9220304	9268558	118	9	859152	0.12069	0.45197
GALNT5	2	158114340	158167913	169	15	780975	0.12055	0.45203
ARMC8	3	137906115	138017231	89	23	776020	0.1204	0.45208
DZIP1L	3	137780827	137834451	130	10	793163	0.12013	0.45219
H2AFY	5	134670071	134735645	90	12	808800	0.11998	0.45225
AJUBA	14	23440386	23451851	20	5	788310	0.11986	0.4523
ELMO2	20	44994689	45035690	49	7	789283	0.11969	0.45237
KPNA2	17	66031848	66042970	35	5	744291	0.11942	0.45247
ZNF239	10	44051792	44070066	43	5	850223	0.11908	0.45261
DCHS1	11	6642556	6685320	107	25	836412	0.11899	0.45264
MAP3K7	6	91223292	91297020	188	18	835073	0.11897	0.45265
IL17B	5	148753830	148760848	18	5	864644	0.11895	0.45266
SIX6	14	60975938	60978525	7	2	750310	0.11874	0.45274
MAFA	8	144510230	144512602	6	3	859706	0.11865	0.45278
GDF3	12	7842381	7848360	34	11	810108	0.11703	0.45342
CLEC4C	12	7880235	7902069	98	11	828739	0.11702	0.45342
DPYSL5	2	27070969	27173219	170	13	736614	0.11702	0.45342
ZNF446	19	58985910	58992601	15	5	788846	0.11697	0.45344
NADK	1	1682671	1711508	76	11	708640	0.11695	0.45345
SEC63	6	108188960	108279482	169	13	750238	0.11678	0.45352
OR2A7	7	143955789	143956721	1	1	387215	0.11649	0.45363
GUCA1B	6	42151022	42162694	63	6	769890	0.11645	0.45365
TESPA1	12	55342087	55378965	180	10	843325	0.11641	0.45366
TMEM105	17	79285070	79304474	86	12	798601	0.11634	0.45369
KRTAP4-1	17	39340352	39341147	7	1	762002	0.11631	0.4537
DYRK4	12	4671375	4723041	178	28	827189	0.11613	0.45377
FCGR1A	1	149754232	149764074	5	1	150634	0.11601	0.45382
ACSS1	20	24986866	25038818	140	25	831507	0.11584	0.45389
STRBP	9	125878338	126030855	170	24	788923	0.1154	0.45406
PHLDA3	1	201434607	201438299	13	5	814121	0.11539	0.45407
ITIH2	10	7745236	7791483	196	29	815466	0.11508	0.45419
AMFR	16	56395364	56459450	189	15	816990	0.11496	0.45424
USP5	12	6961285	6975796	10	4	773686	0.11491	0.45426
COA1	7	43648052	43769140	374	20	837544	0.11459	0.45439
DISP1	1	222988342	223179337	578	54	622790	0.1145	0.45442
CST3	20	23608534	23618685	34	4	791638	0.11431	0.4545
CA3	8	86351056	86361269	11	4	867844	0.11407	0.45459
REG3G	2	79252812	79255630	17	5	843108	0.11391	0.45465
CRHBP	5	76248680	76265299	30	8	847149	0.11387	0.45467
GDF2	10	48413092	48416853	5	2	866353	0.11353	0.4548
ZBTB32	19	36195389	36207940	29	9	815940	0.11352	0.45481
ZSCAN10	16	3138895	3149293	30	7	748987	0.11324	0.45492
SLC24A1	15	65903618	65953334	95	8	810462	0.11274	0.45512
GAP43	3	115342151	115440334	271	55	806514	0.11261	0.45517
GALP	19	56687389	56697144	55	14	736736	0.11243	0.45524
DENND4C	9	19230763	19374137	456	36	829815	0.11233	0.45528
FAM170B	10	50339199	50342065	14	4	834772	0.11202	0.4554
ZNF806	2	133064717	133076320	14	6	284353	0.11201	0.45541
ADAMTSL5	19	1505017	1513188	17	8	545811	0.11163	0.45556
ZNF844	19	12175546	12188626	32	4	790411	0.1116	0.45557
SARS	1	109756515	109780804	42	10	790063	0.1115	0.45561
TBC1D8	2	101623690	101767858	417	41	807762	0.11134	0.45567
PRPF18	10	13628939	13672868	109	17	813347	0.11129	0.45569
SRF	6	43138920	43149244	14	4	850827	0.11124	0.45571
SPATA32	17	43331760	43339479	24	4	869800	0.11113	0.45576
ZNF639	3	179041551	179053325	21	7	795276	0.1108	0.45589
CSF2RB	22	37309639	37336491	129	15	841675	0.11074	0.45591
ADGRF3	2	26531041	26569685	111	24	764717	0.11069	0.45593
EPHX3	19	15337730	15343858	4	2	603400	0.11067	0.45594
DUSP22	6	292101	351355	40	9	333741	0.11066	0.45594
TMEM151B	6	44238480	44247182	27	8	815759	0.11061	0.45596
C8G	9	139839333	139841426	12	3	735006	0.1106	0.45597
GRAMD3	5	125695788	125829853	432	74	803453	0.1103	0.45609
ALKBH8	11	107373453	107436468	205	21	832201	0.10995	0.45623
PUM1	1	31404353	31538838	282	25	772444	0.10986	0.45626
LOC100287477	19	50561973	50647102	129	18	632060	0.10968	0.45633
ZNF829	19	37379026	37407193	85	9	733514	0.10964	0.45635
PSME1	14	24605295	24608176	5	2	764874	0.1096	0.45636
HADHA	2	26413504	26467665	111	5	810159	0.10958	0.45637
GSTT2B	22	24299601	24303416	17	5	469080	0.10953	0.45639
GALNT18	11	11292421	11643561	1601	231	839883	0.10951	0.4564
KLHL13	X	117031776	117251303	295	10	706124	0.10946	0.45642
OR9K2	12	55523553	55524560	4	1	872294	0.10944	0.45643
CAMK2B	7	44256749	44365230	310	36	784159	0.10937	0.45645
CPO	2	207804278	207834198	91	15	795238	0.10889	0.45665
C14orf39	14	60902674	60952764	110	9	795960	0.10881	0.45668
LIMCH1	4	41362802	41702061	863	97	804025	0.1082	0.45692
CHMP5	9	33264877	33282067	19	4	810723	0.10786	0.45705
TLDC2	20	35504570	35522632	41	10	806797	0.10762	0.45715
YPEL5	2	30369750	30383399	30	11	783481	0.10737	0.45725
ADIPOR1	1	202909960	202927700	52	11	832143	0.10731	0.45727
PSORS1C2	6	31105311	31107127	19	9	815912	0.10614	0.45773
BEND6	6	56819773	56892450	152	11	819818	0.10585	0.45785
MAN1C1	1	25943959	26111258	294	35	743574	0.10578	0.45788
KRTAP10-7	21	46020497	46022091	15	2	662396	0.10545	0.45801
GTF3A	13	27998681	28009846	37	7	848085	0.10529	0.45807
MORN3	12	122089024	122110531	56	12	779560	0.10505	0.45817
CCNT1	12	49082241	49110781	66	10	810349	0.10493	0.45822
C14orf93	14	23456110	23479375	31	7	778257	0.10488	0.45823
LARP6	15	71123889	71146498	46	10	775253	0.1048	0.45827
C10orf62	10	99349450	99350691	3	1	872294	0.10465	0.45833
AHNAK2	14	105403590	105444694	173	18	701802	0.10457	0.45836
HCST	19	36393382	36395173	6	2	537077	0.10452	0.45838
ALPI	2	233320833	233325455	18	6	721481	0.10431	0.45846
ANKRD32	5	93953086	94033326	228	17	838921	0.10428	0.45848
C7orf31	7	25164819	25219966	241	20	831500	0.10423	0.4585
KRT33A	17	39502344	39507064	10	4	784599	0.10403	0.45857
NFIC	19	3359561	3469215	420	66	738422	0.10404	0.45857
TCEAL3	X	102862834	102864855	2	1	856214	0.10384	0.45865
HSPA2	14	65007186	65009955	4	2	863458	0.1038	0.45867
TMEM109	11	60681351	60690915	12	5	771470	0.10372	0.45869
TRIM16L	17	18601311	18639431	92	16	652051	0.10361	0.45874
PIWIL4	11	94279876	94354587	192	22	808832	0.10353	0.45877
THAP7	22	21354061	21356404	3	2	641697	0.10341	0.45882
ANHX	12	133794898	133812422	60	13	540430	0.10326	0.45888
PIP5K1A	1	151171021	151222007	81	10	739671	0.10313	0.45893
DNAJC4	11	63997594	64001753	10	5	712878	0.10311	0.45894
PDE4A	19	10527449	10580307	99	15	816471	0.10302	0.45897
ZBTB33	X	119384607	119392251	10	5	658625	0.10273	0.45909
UCP1	4	141481014	141489989	17	4	829418	0.10258	0.45915
UNK	17	73780920	73821886	102	17	791652	0.10225	0.45928
C1orf110	1	162820766	162838605	88	14	834653	0.1022	0.4593
PFDN5	12	53689235	53693234	10	2	742275	0.10213	0.45933
CCDC172	10	118083940	118139541	161	20	811786	0.102	0.45938
ABLIM1	10	116190869	116444762	751	87	814738	0.10166	0.45951
ALG13	X	110924346	111003877	29	17	393754	0.10155	0.45956
ZNF740	12	53574535	53584654	26	5	770889	0.10131	0.45965
CPNE1	20	34213953	34252878	99	10	789840	0.10126	0.45967
PAK1	11	77033060	77185108	346	22	776360	0.10106	0.45975
APIP	11	34903842	34937939	220	13	852513	0.10094	0.4598
FOXJ2	12	8185298	8208118	45	10	778708	0.10075	0.45987
PROKR2	20	5281711	5297378	158	7	833366	0.10062	0.45993
INSL3	19	17927322	17932383	17	5	806765	0.1004	0.46001
POLR2K	8	101162839	101166230	6	2	872294	0.10026	0.46007
TLK1	2	171847333	172087824	632	35	773165	0.099953	0.46019
TMEM132C	12	128751948	129192460	1535	238	740434	0.099893	0.46021
TAPBP	6	33267471	33282164	31	6	754935	0.099917	0.46021
LOC388813	21	15964484	16015428	163	22	769793	0.099866	0.46023
GALNT11	7	151722774	151819427	151	11	681224	0.09959	0.46033
SURF1	9	136218660	136223361	10	3	868272	0.099069	0.46054
WDR60	7	158649269	158738883	311	28	774562	0.098933	0.4606
TMCO1	1	165693528	165738159	88	12	772918	0.098552	0.46075
TSEN34	19	54694112	54698394	10	2	763813	0.098528	0.46076
ABHD17A	19	1876975	1885518	20	3	803510	0.098468	0.46078
RGS11	16	318300	325941	25	7	660574	0.098348	0.46083
C1orf52	1	85715636	85725355	30	9	853186	0.098314	0.46084
CACNB1	17	37329709	37353956	54	18	664196	0.098076	0.46094
COLEC11	2	3642422	3692234	220	23	738182	0.098025	0.46096
ARHGAP29	1	94634463	94713251	139	27	806501	0.097717	0.46108
MEF2A	15	100106133	100256688	267	27	777360	0.097643	0.46111
APOBEC1	12	7801996	7823195	98	17	822213	0.097533	0.46115
OR13D1	9	107456703	107457743	6	2	872294	0.097529	0.46115
HIBADH	7	27565059	27702620	464	26	827379	0.097435	0.46119
KCNAB2	1	6052358	6161253	335	61	712910	0.09696	0.46138
SLC6A15	12	85253267	85306608	80	14	793934	0.096345	0.46162
ADIPOQ	3	186560463	186576252	53	15	847162	0.096323	0.46163
GIPC2	1	78510646	78604129	246	24	831656	0.09606	0.46174
ZBTB47	3	42695176	42709072	33	7	829114	0.096028	0.46175
HIST1H3H	6	27777842	27778314	1	1	872294	0.096028	0.46175
TOX4	14	21945335	21967319	63	8	823201	0.095865	0.46181
GPRASP2	X	101967104	101972661	3	2	647810	0.095596	0.46192
HOXA5	7	27180671	27192309	35	8	820107	0.095527	0.46195
LOC440292	15	78233745	78245144	44	10	652158	0.095331	0.46203
DIP2C	10	320130	735621	1080	77	728092	0.095238	0.46206
PQLC2L	3	157261133	157395531	457	47	845597	0.094904	0.4622
FAM186A	12	50721095	50790405	122	10	765243	0.094853	0.46222
UBR5	8	103264501	103424947	465	44	822793	0.09485	0.46222
RAD54L2	3	51575596	51697634	108	22	723339	0.094804	0.46224
CCZ1B	7	6838566	6865926	52	10	395698	0.094773	0.46225
NOL9	1	6581407	6614658	117	3	813601	0.09445	0.46238
ZNF574	19	42579057	42585719	5	1	341050	0.094317	0.46243
TAF10	11	6632048	6633475	3	2	872294	0.094124	0.46251
TMEM154	4	153547266	153601317	155	27	788863	0.094104	0.46251
VPS37A	8	17104401	17155533	177	25	848392	0.094115	0.46251
MECOM	3	168801287	169381563	1753	181	807223	0.094007	0.46255
MAPK11	22	50702142	50708779	22	8	778672	0.093988	0.46256
ISM2	14	77940737	77965210	70	12	855535	0.093585	0.46272
TEX12	11	112004926	112043279	95	15	796768	0.093006	0.46295
ZFAND6	15	80351910	80430735	187	20	844082	0.092731	0.46306
NDUFS5	1	39491967	39500308	37	6	800276	0.092687	0.46308
UBE2C	20	44441255	44445596	10	4	706469	0.092376	0.4632
BRCA2	13	32889617	32973809	183	22	824296	0.09235	0.46321
TCEA1	8	54879116	54935008	104	8	772634	0.092089	0.46331
LASP1	17	37026112	37078023	164	33	847123	0.091988	0.46335
VPS41	7	38763543	38948800	608	43	849899	0.091999	0.46335
DARS	2	136664252	136743254	82	5	779587	0.091881	0.4634
ANKRD13C	1	70724685	70820471	161	24	793496	0.091846	0.46341
USF2	19	35759896	35770724	34	5	848390	0.091801	0.46343
RAB3A	19	18307609	18314874	16	4	768751	0.09162	0.4635
CENPM	22	42334531	42343155	30	4	845222	0.09151	0.46354
FTSJ2	7	2273830	2281840	24	8	799828	0.091471	0.46356
NOL12	22	38077680	38089718	28	8	819949	0.091335	0.46361
MT2A	16	56642478	56643409	5	3	736866	0.090968	0.46376
PER2	2	239152679	239198678	140	23	767032	0.090955	0.46376
PRICKLE3	X	49031546	49042981	11	6	620355	0.090698	0.46387
FAM76A	1	28052490	28089426	73	4	672161	0.090581	0.46391
PEX13	2	61244812	61279125	62	17	779475	0.090507	0.46394
PAX2	10	102495316	102589698	202	24	804589	0.090363	0.464
NCDN	1	36023311	36032380	8	2	741712	0.089718	0.46426
PCNT	21	47743976	47865682	542	42	755752	0.089593	0.46431
CKAP2	13	53029495	53050763	58	8	794650	0.089256	0.46444
OR52E4	11	5905523	5906461	7	2	872294	0.089148	0.46448
LMCD1	3	8543493	8609811	244	24	848915	0.089032	0.46453
SLC35A1	6	88182637	88222057	124	14	844166	0.088783	0.46463
CSRNP2	12	51454988	51477454	63	12	772297	0.088747	0.46464
POU4F2	4	147560045	147563623	8	3	847469	0.088521	0.46473
UGT1A10	2	234545123	234681951	535	46	774180	0.08814	0.46488
TVP23A	16	10855221	10912651	131	28	602419	0.087858	0.46499
KRTAP9-2	17	39382900	39383904	3	2	520112	0.087819	0.46501
ANKRD1	10	92671857	92681032	19	8	762753	0.087721	0.46505
KCND2	7	119913689	120390387	987	77	784009	0.087443	0.46516
ZNF668	16	31072164	31085641	18	3	834995	0.087347	0.4652
FBXL3	13	77579389	77601331	75	9	806754	0.087266	0.46523
ZNF44	19	12358059	12405714	116	9	843668	0.087124	0.46529
PODXL	7	131185021	131241376	192	42	770864	0.087117	0.46529
TGM2	20	36756863	36794910	82	12	802219	0.087073	0.46531
RDX	11	110045605	110167437	198	13	796632	0.086896	0.46538
GTF2H3	12	124118286	124147151	78	11	785776	0.086859	0.46539
CLEC3A	16	78056443	78066003	60	11	840546	0.086799	0.46542
EIF3J	15	44829266	44855001	35	4	790170	0.086638	0.46548
PROK2	3	71820806	71834357	31	10	819136	0.086504	0.46553
VDAC2	10	76969912	76991206	46	11	779487	0.086311	0.46561
C8orf48	8	13424352	13425797	3	1	758611	0.086244	0.46564
VPS36	13	52986737	53024798	88	9	792648	0.086068	0.46571
IRX2	5	2746279	2751769	11	5	553785	0.085906	0.46577
C1orf95	1	226736501	226796915	184	30	843080	0.085868	0.46579
GALNT7	4	174089904	174245118	286	34	823874	0.085788	0.46582
CD9	12	6309482	6347437	64	10	784104	0.085716	0.46585
MORN4	10	99374310	99393913	37	6	794502	0.085391	0.46598
SFPQ	1	35641981	35658766	23	2	796127	0.085237	0.46604
SSTR2	17	71161160	71168094	17	3	863519	0.084901	0.46617
NIPBL	5	36876861	37065926	251	28	810286	0.08469	0.46625
FAM47C	X	37026432	37029739	3	1	547015	0.08462	0.46628
HAUS3	4	2230096	2243860	33	5	813147	0.084483	0.46634
KCTD2	17	73043279	73061981	60	12	824898	0.084394	0.46637
FAM129A	1	184760159	184943718	401	39	801098	0.084371	0.46638
CLIP2	7	73703805	73820273	297	23	708781	0.084001	0.46653
PGA5	11	61008644	61018929	22	10	588871	0.08359	0.46669
ACTRT1	X	127184941	127186382	2	1	850759	0.083551	0.46671
SGCG	13	23755060	23899304	1026	90	843051	0.083324	0.4668
C16orf71	16	4784289	4799397	61	7	821332	0.083166	0.46686
C11orf63	11	122753236	122830430	225	33	845893	0.083076	0.4669
CFAP58	10	106099377	106214848	204	33	797294	0.08273	0.46703
CACNB3	12	49208215	49222726	22	10	843193	0.082354	0.46718
ZNF699	19	9404246	9420390	34	7	708476	0.082292	0.46721
IL17A	6	52051185	52055436	10	4	822660	0.082293	0.46721
KRTAP8-1	21	32185015	32185570	3	1	695213	0.082112	0.46728
OR5H2	3	98001732	98002676	3	1	871272	0.082063	0.4673
RPS4X	X	71492453	71497141	5	2	740196	0.082065	0.4673
TAPT1	4	16162128	16228161	227	24	856439	0.081869	0.46738
DAPK2	15	64199235	64363614	545	53	828798	0.081785	0.46741
FOXD4L1	2	114256661	114258727	9	4	393396	0.081788	0.46741
ZIM3	19	57645464	57656570	61	10	817007	0.081405	0.46756
YTHDF1	20	61826781	61847538	49	7	808860	0.08137	0.46757
AK4	1	65613232	65697828	217	23	758766	0.081304	0.4676
UMODL1	21	43483068	43563105	468	73	832481	0.080776	0.46781
LONRF3	X	118108577	118152816	78	10	738221	0.080676	0.46785
PNKD	2	219135115	219211516	205	14	785799	0.080605	0.46788
ADORA1	1	203096833	203136533	121	25	829194	0.08042	0.46795
MYDGF	19	4657557	4670415	58	6	790354	0.080435	0.46795
TMOD1	9	100263462	100367177	266	44	839504	0.080246	0.46802
CAMSAP3	19	7660774	7683196	55	9	770678	0.080161	0.46805
CCNC	6	99990263	100016849	77	12	811946	0.080022	0.46811
DPPA5	6	74062785	74063999	2	1	625251	0.079987	0.46812
CD164L2	1	27705596	27709823	4	2	615538	0.079906	0.46816
GPX3	5	150399999	150408554	34	7	852438	0.079875	0.46817
GSTO1	10	106013952	106027222	17	7	845966	0.079642	0.46826
GNGT1	7	93535820	93540485	26	8	705619	0.079654	0.46826
CAPS	19	5913659	5916222	6	3	837788	0.079471	0.46833
SPATA1	1	84971902	85022150	169	20	837642	0.079356	0.46837
OR9Q2	11	57957906	57958990	4	1	872294	0.079332	0.46838
C15orf54	15	39542885	39547048	17	4	858693	0.078913	0.46855
LONP2	16	48278211	48387888	131	13	805503	0.078923	0.46855
IRG1	13	77522694	77532777	26	9	768662	0.078833	0.46858
C8orf46	8	67405491	67430759	30	12	804544	0.077951	0.46893
CHAMP1	13	115079965	115092803	29	5	715618	0.077862	0.46897
MTFMT	15	65293850	65321977	80	12	820969	0.077867	0.46897
FSTL1	3	120113061	120169918	186	26	814816	0.077822	0.46898
UGT1A3	2	234637773	234681945	164	19	801109	0.077785	0.469
LOC101928451	7	128156940	128271752	521	33	808134	0.077746	0.46902
ERMARD	6	170151718	170181680	103	13	819010	0.077189	0.46924
STARD10	11	72465774	72504750	78	11	830059	0.077148	0.46925
PRSS37	7	141536078	141541332	28	3	841115	0.076926	0.46934
RGS14	5	176784704	176799599	21	5	765155	0.076741	0.46941
RASL11B	4	53728495	53733002	12	3	871799	0.07632	0.46958
TMEM117	12	44229853	44783543	1428	68	799320	0.076051	0.46969
ELOVL5	6	53132196	53213977	239	15	822642	0.076043	0.46969
AIG1	6	143381979	143661441	556	74	816762	0.076031	0.4697
DPY19L1	7	34968491	35077653	391	26	781004	0.075857	0.46977
TBCD	17	80709938	80901062	753	53	770649	0.075749	0.46981
A4GNT	3	137842560	137851229	16	2	822472	0.075549	0.46989
BNIP3	10	133781204	133795435	31	7	754088	0.075461	0.46992
FUCA1	1	24171567	24194859	54	7	697394	0.075218	0.47002
LGALS7	19	39261608	39264157	2	1	344021	0.075111	0.47006
H2AFZ	4	100869242	100871512	7	3	754065	0.074852	0.47017
F2RL1	5	76114833	76131140	39	7	801226	0.074393	0.47035
SNX7	1	99127236	99226056	354	27	829162	0.074054	0.47048
FAM47E-STBD1	4	77172853	77232283	247	21	840734	0.07404	0.47049
VWA3B	2	98703595	98929410	666	45	797272	0.073635	0.47065
TNMD	X	99839790	99855007	21	7	706675	0.073426	0.47073
MYZAP	15	57884102	57977562	395	33	765939	0.07301	0.4709
PTPN22	1	114356433	114414375	107	16	808681	0.07224	0.47121
UBR1	15	43235095	43398286	188	20	765568	0.072009	0.4713
KRT28	17	38948448	38956211	25	7	845023	0.071382	0.47155
ZNF500	16	4800815	4817219	82	11	820929	0.071321	0.47157
ANPEP	15	90328126	90358119	122	16	802860	0.071279	0.47159
MTFR1L	1	26146397	26159433	31	3	826322	0.071115	0.47165
LECT2	5	135282600	135290723	34	8	822770	0.070884	0.47175
C1orf228	1	45140370	45191263	86	27	729336	0.070496	0.4719
SOCS1	16	11348274	11350039	4	2	618213	0.070246	0.472
PABPC5	X	90689597	90693583	5	2	765791	0.069671	0.47223
YDJC	22	21982378	21999017	41	12	775690	0.069134	0.47244
CACNG8	19	54466290	54493469	91	13	750576	0.068795	0.47258
SIAH3	13	46354405	46425846	258	34	805614	0.068724	0.4726
LYRM1	16	20911204	20936328	30	6	833639	0.068636	0.47264
GCLM	1	94352590	94375154	61	11	832119	0.0685	0.47269
ACTR6	12	100593865	100618202	50	11	824143	0.06824	0.4728
C8B	1	57394883	57433213	127	24	830613	0.068142	0.47284
LRRC3B	3	26664300	26752267	239	31	779009	0.068011	0.47289
YOD1	1	207217194	207226325	15	5	786715	0.067961	0.47291
C19orf40	19	33463140	33468401	28	8	836555	0.067867	0.47295
AIMP1	4	107236767	107270382	74	10	800447	0.067855	0.47295
LOC100996413	15	30813237	30815776	2	1	341050	0.067708	0.47301
GPR65	14	88471468	88481155	30	6	872096	0.067633	0.47304
GDF11	12	56137064	56146665	6	3	716071	0.067404	0.47313
NCK2	2	106361520	106510730	591	52	800856	0.067352	0.47315
DHX32	10	127524909	127569884	63	12	779475	0.067223	0.4732
RPS6KA3	X	20168029	20285523	81	13	721500	0.067201	0.47321
PCP2	19	7696501	7701282	25	2	831484	0.067153	0.47323
C12orf73	12	104343980	104350993	35	9	855567	0.06707	0.47326
CAST	5	95997741	96110387	313	40	842338	0.066767	0.47338
AADACL3	1	12776118	12788726	46	7	819935	0.066401	0.47353
LRAT	4	155665163	155674270	12	3	867264	0.066402	0.47353
SLC36A3	5	150655926	150683334	126	12	847635	0.066265	0.47358
MCF2L2	3	182895831	183146031	674	72	818140	0.065487	0.47389
CYP2F1	19	41620312	41634286	65	10	737227	0.065482	0.4739
NTSR2	2	11798304	11810329	34	9	726609	0.065342	0.47395
C16orf89	16	5092925	5116146	69	17	746187	0.065239	0.47399
SYT11	1	155829260	155854990	39	9	743910	0.065032	0.47407
RNF146	6	127587827	127609707	45	8	827000	0.065016	0.47408
CLK3	15	74898327	74922542	30	6	840577	0.0643	0.47437
IL1RN	2	113868693	113891593	108	9	831200	0.064252	0.47438
TIPARP	3	156392205	156424559	68	14	809917	0.064215	0.4744
RFX3	9	3218297	3525992	846	67	740600	0.064017	0.47448
DEFA3	8	6873391	6875816	6	2	429591	0.063928	0.47451
DES	2	220283099	220291461	22	6	657932	0.063922	0.47452
KIF21A	12	39687030	39837192	248	23	839232	0.063684	0.47461
INTS1	7	1509913	1544018	121	6	759285	0.063674	0.47461
LTV1	6	144164508	144184943	43	9	829059	0.063611	0.47464
FUK	16	70488498	70514177	23	11	698675	0.063355	0.47474
MYEOV2	2	241065980	241075764	74	11	758780	0.063351	0.47474
MZT2B	2	130939248	130962365	68	6	615521	0.063304	0.47476
GRB14	2	165349323	165478360	248	39	757179	0.06307	0.47486
WDR91	7	134868590	134896316	85	5	849926	0.063034	0.47487
MYOZ3	5	150040403	150058930	47	2	837867	0.062867	0.47494
SULT1C3	2	108863651	108881807	57	11	830321	0.062761	0.47498
FANK1	10	127585108	127698161	324	22	802589	0.062662	0.47502
HOXC10	12	54374466	54384063	16	8	682168	0.062555	0.47506
GAGE13	X	49188094	49195366	2	1	190637	0.062505	0.47508
POLE4	2	75185775	75196859	32	10	721944	0.062207	0.4752
C2orf27B	2	132552534	132559234	23	4	449900	0.062174	0.47521
ZNF850	19	37234380	37263717	74	11	818938	0.062133	0.47523
LOC400682	19	21800852	21839594	393	25	685201	0.061705	0.4754
LINC00452	13	114586610	114626485	105	20	577219	0.061518	0.47547
TRIM49	11	89530823	89541743	16	9	357835	0.061496	0.47548
PARVB	22	44395091	44565113	677	137	784549	0.061477	0.47549
CYP3A43	7	99425636	99463727	89	10	822430	0.06133	0.47555
SERPINE1	7	100770370	100782547	45	11	817132	0.061304	0.47556
URB1	21	33683330	33765312	192	13	765434	0.061265	0.47557
NPIPA5	16	15457481	15475344	37	12	492188	0.061167	0.47561
TUBGCP6	22	50656118	50683453	71	20	773564	0.060944	0.4757
DNM2	19	10828729	10944169	303	31	814048	0.060813	0.47575
MYT1	20	62795827	62873606	277	50	799880	0.06059	0.47584
ASB12	X	63444072	63450511	3	2	366027	0.06056	0.47585
ALKBH3	11	43902357	43941825	148	17	809125	0.060545	0.47586
FRA10AC1	10	95427640	95462329	105	11	797706	0.060173	0.47601
TMC4	19	54663833	54676944	33	8	752898	0.059896	0.47612
IL16	15	81474941	81605104	381	32	802091	0.059752	0.47618
CD248	11	66081958	66084515	4	2	788720	0.059132	0.47642
ZC3H3	8	144519825	144624449	323	39	824903	0.059122	0.47643
FGF8	10	103529887	103540126	5	3	808232	0.059089	0.47644
P3H1	1	43212006	43232755	48	12	763013	0.058955	0.47649
SLC26A3	7	107405912	107443678	103	23	795691	0.058837	0.47654
ILKAP	2	239079043	239112343	154	20	751910	0.058635	0.47662
KRTAP15-1	21	31812646	31813098	2	1	842288	0.058576	0.47664
CDK3	17	73996235	74002080	13	5	827880	0.05852	0.47667
CCDC80	3	112323407	112359977	97	16	814681	0.058494	0.47668
CCL3	17	34415602	34417506	5	1	872294	0.058419	0.47671
DAP	5	10679342	10761387	311	23	827746	0.057982	0.47688
RBP3	10	48381487	48390991	12	5	745320	0.057907	0.47691
ERICH6B	13	46115432	46189874	199	27	837550	0.057855	0.47693
SAP30BP	17	73663399	73704139	56	11	767708	0.057638	0.47702
RNLS	10	90033621	90343611	738	64	824186	0.0571	0.47723
TROVE2	1	193028552	193060907	56	11	715705	0.056653	0.47741
ZNF655	7	99156034	99174076	31	9	790901	0.056655	0.47741
PIANP	12	6802957	6810009	9	5	659444	0.056617	0.47742
DNAH14	1	225117356	225586996	1593	56	827562	0.056598	0.47743
FGF5	4	81187742	81212171	73	13	769420	0.056443	0.47749
PWWP2A	5	159502889	159546452	73	12	777174	0.056259	0.47757
VCX2	X	8137985	8139308	14	5	532415	0.056145	0.47761
OR6A2	11	6815756	6817139	4	2	872294	0.056035	0.47766
SERGEF	11	17809595	18034709	433	49	826071	0.05591	0.47771
ERICH6	3	150377672	150421786	106	23	840851	0.05565	0.47781
KLRG1	12	9142137	9163343	44	6	833303	0.055507	0.47787
AATK	17	79084285	79139877	290	50	777392	0.05546	0.47789
LCE2D	1	152635887	152637135	2	1	869671	0.055328	0.47794
OASL	12	121458095	121477045	54	16	816206	0.055306	0.47795
PRB2	12	11544474	11548498	11	4	518354	0.055193	0.47799
SLC35C2	20	44978167	44993097	19	6	773885	0.054898	0.47811
HSD17B4	5	118788138	118878030	260	26	776371	0.05488	0.47812
NOSTRIN	2	169643049	169721849	229	32	791479	0.054819	0.47814
APOL2	22	36622255	36636000	77	15	788507	0.054827	0.47814
ZNF215	11	6947654	7009718	239	24	790382	0.054694	0.47819
MRPS16	10	75008601	75012451	11	2	692160	0.054507	0.47827
S100P	4	6695566	6698897	15	3	867565	0.054348	0.47833
FLNB	3	57994127	58157982	410	42	826206	0.054038	0.47845
TRPV5	7	142605648	142630820	71	8	792968	0.054004	0.47847
UROS	10	127474091	127511837	90	6	842463	0.053875	0.47852
NAA60	16	3493611	3536963	199	17	826528	0.053851	0.47853
KLRC2	12	10583198	10588780	19	4	672747	0.05366	0.4786
PRPF19	11	60658019	60674061	28	6	839339	0.05361	0.47862
PGK2	6	49753364	49755053	1	1	872294	0.053627	0.47862
C5	9	123714613	123812554	219	21	829952	0.053502	0.47867
C1orf127	1	11006530	11042094	129	18	769527	0.05325	0.47877
KRT14	17	39738531	39743147	11	2	813708	0.053231	0.47877
OR10R2	1	158449668	158450675	5	2	860685	0.053179	0.47879
TRAPPC8	18	29409136	29523175	285	24	820610	0.052884	0.47891
POMC	2	25383722	25391559	19	9	751067	0.052889	0.47891
EIF3I	1	32687971	32697205	12	2	817874	0.052731	0.47897
ADGRD2	9	127213423	127239379	63	8	763858	0.052663	0.479
WNT9A	1	228109165	228135676	71	8	843542	0.05255	0.47905
IQCJ-SCHIP1	3	158787041	159615155	2022	129	768765	0.052547	0.47905
SPG21	15	65255363	65282251	87	10	810126	0.052436	0.47909
BTK	X	100604435	100641212	68	12	801843	0.052246	0.47917
ERMAP	1	43282776	43310660	52	13	778740	0.052025	0.47925
DHRS7C	17	9674751	9694894	74	10	817912	0.052028	0.47925
NDNL2	15	29560353	29562020	3	2	560346	0.051873	0.47932
C12orf10	12	53693132	53700965	10	3	791519	0.051597	0.47943
HNRNPL	19	39327028	39342979	28	6	830436	0.051591	0.47943
OTOGL	12	80583151	80772870	421	42	804979	0.05135	0.47952
WFDC6	20	44162836	44168134	9	3	870969	0.051189	0.47959
NTF4	19	49564323	49568333	6	3	809101	0.050915	0.4797
XDH	2	31557188	31637611	298	52	798349	0.050888	0.47971
CSNK2A2	16	58191811	58231782	137	14	825396	0.050653	0.4798
GPD1L	3	32148003	32210207	266	22	822281	0.05054	0.47985
PLD6	17	17104309	17109646	17	5	813943	0.050466	0.47988
SLA	8	134048973	134115604	287	23	844378	0.050303	0.47994
WDR62	19	36545783	36596012	140	20	825256	0.05016	0.48
SKIL	3	170075473	170114637	102	11	807243	0.05007	0.48003
USP40	2	234384165	234475433	189	12	779629	0.049966	0.48007
CPB2	13	46627201	46695318	219	17	824036	0.049831	0.48013
FFAR3	19	35849249	35851391	5	3	449342	0.049794	0.48014
SPRN	10	135234170	135238623	19	5	668614	0.049744	0.48016
ARHGAP18	6	129897290	130031370	424	56	841106	0.04968	0.48019
EPPK1	8	144939492	144952632	38	16	656580	0.049584	0.48023
KRCC1	2	88326724	88355315	54	8	739829	0.049366	0.48031
MED30	8	118532532	118552510	57	12	825049	0.049165	0.48039
GNAO1	16	56225251	56391356	449	56	828258	0.048976	0.48047
CLASP1	2	122095352	122407052	801	28	774789	0.048906	0.4805
FGFBP3	10	93666345	93669258	6	3	864168	0.048792	0.48054
MUC17	7	100663364	100702140	124	16	780729	0.048713	0.48057
PIAS1	15	68346572	68483797	177	22	757013	0.048028	0.48085
MTNR1B	11	92702789	92715948	34	7	772395	0.047928	0.48089
IL23R	1	67604590	67725662	337	36	828750	0.047106	0.48121
FRMPD2	10	49364602	49482941	195	21	772993	0.046798	0.48134
ECHDC1	6	127609857	127665214	126	16	821416	0.046691	0.48138
SPANXN4	X	142113704	142122066	26	7	731680	0.046628	0.4814
PROX1	1	214161278	214214853	121	18	750519	0.046367	0.48151
ADAM23	2	207308268	207485854	417	60	796236	0.046365	0.48151
TSC2	16	2097472	2138713	94	31	719120	0.046216	0.48157
NKAIN1	1	31652592	31712734	252	19	809927	0.046122	0.48161
CCDC59	12	82746083	82752584	14	4	836541	0.046106	0.48161
KEL	7	142638201	142659503	53	9	770034	0.045885	0.4817
LCOR	10	98592017	98724198	185	15	730089	0.045739	0.48176
EPB41L4B	9	111934254	112083021	403	70	787509	0.045732	0.48176
COPZ1	12	54718874	54745635	28	4	823704	0.045229	0.48196
OR13C9	9	107379529	107380485	5	2	872294	0.045036	0.48204
TTLL4	2	219575558	219620139	97	6	776901	0.044933	0.48208
FOXM1	12	2966846	2986321	41	12	727034	0.044715	0.48217
CELSR1	22	46756731	46933067	830	114	781916	0.044621	0.4822
TUT1	11	62341431	62359109	14	5	705699	0.044553	0.48223
DDC	7	50526134	50633154	568	44	817330	0.044422	0.48228
MS4A12	11	60260251	60274903	70	4	836178	0.044165	0.48239
FAM20A	17	66531257	66597095	163	30	792288	0.043978	0.48246
AMBN	4	71457975	71473005	59	16	719685	0.043659	0.48259
SCN7A	2	167260083	167343481	232	28	809302	0.043548	0.48263
MLF2	12	6857158	6862721	22	5	842433	0.043347	0.48271
SMAD7	18	46446223	46477081	100	24	829193	0.043334	0.48272
FBXO24	7	100183840	100198740	15	6	788815	0.04331	0.48273
DNASE1L2	16	2286253	2288712	5	3	753417	0.04309	0.48282
ATG9B	7	150709297	150721586	25	11	785514	0.042866	0.4829
TBRG4	7	45139699	45151346	41	10	832811	0.042836	0.48292
CISH	3	50643885	50649262	6	3	788344	0.042735	0.48296
TRMU	22	46731298	46753237	48	10	744141	0.042599	0.48301
DACT3	19	47150869	47164395	23	8	815789	0.042524	0.48304
ZNF534	19	52932394	52942720	88	10	688819	0.042437	0.48308
FANCG	9	35073833	35080043	10	5	821899	0.042303	0.48313
C4B	6	31982572	32003195	7	3	409219	0.042137	0.48319
SORBS1	10	97071530	97321171	858	105	833509	0.041897	0.48329
DRG1	22	31795539	31830172	74	12	819768	0.041766	0.48334
TRMT44	4	8442532	8478282	102	17	822783	0.041709	0.48337
AIM1	6	106808683	107018335	1046	109	838182	0.041701	0.48337
TACR3	4	104510625	104640973	444	36	778579	0.041514	0.48344
CHST1	11	45669239	45687206	49	7	846796	0.04129	0.48353
KCNN2	5	113698016	113832197	327	46	837270	0.041296	0.48353
LSM11	5	157170755	157183746	33	7	796178	0.041186	0.48357
RAF1	3	12625100	12705700	220	19	820647	0.041168	0.48358
UBR7	14	93673401	93695561	80	13	846601	0.041143	0.48359
GPR89A	1	145764595	145827103	18	8	347754	0.041073	0.48362
CCPG1	15	55647421	55700708	211	17	821610	0.041035	0.48363
LMTK2	7	97736197	97838945	282	26	805764	0.040623	0.4838
OSER1	20	42824579	42839702	47	8	828843	0.040507	0.48384
USP17L15	4	9236111	9238060	2	1	341050	0.040182	0.48397
TOPBP1	3	133319449	133380762	161	15	840042	0.039406	0.48428
FAM91A1	8	124780679	124827692	107	13	834487	0.039383	0.48429
LRRC40	1	70610485	70671361	90	12	837967	0.03934	0.48431
RAB34	17	27041299	27045286	3	2	855976	0.03935	0.48431
NARR	17	27043011	27044908	3	2	855976	0.03935	0.48431
SCNN1B	16	23313591	23392620	218	40	719130	0.039045	0.48443
TPRX1	19	48304500	48322308	98	16	770048	0.038946	0.48447
BSPRY	9	116111812	116133513	129	16	816803	0.038362	0.4847
TMEM25	11	118401803	118417313	47	4	784636	0.038119	0.4848
WRN	8	30890778	31031277	307	31	818226	0.037801	0.48492
DGCR6	22	18893736	18899601	40	11	636849	0.037693	0.48497
GRM2	3	51741081	51752629	7	4	479297	0.037423	0.48507
EIF1AX	X	20142636	20159966	19	4	770874	0.036973	0.48525
LOC441098	5	99724925	99729362	17	5	611077	0.036818	0.48532
RBP5	12	7276280	7281466	13	5	830972	0.036652	0.48538
NUP85	17	73201597	73231854	54	8	740913	0.035627	0.48579
GAL3ST4	7	99756865	99766373	14	4	859842	0.03543	0.48587
LARS2	3	45430053	45590334	344	29	832290	0.035364	0.48589
TNFRSF18	1	1138888	1142163	10	2	813187	0.035179	0.48597
MCM2	3	127317200	127341279	23	9	796890	0.034848	0.4861
RASAL2	1	178062864	178448649	624	38	819500	0.034539	0.48622
MRPL10	17	45900638	45908907	39	8	804822	0.034385	0.48629
ACOX2	3	58490863	58522929	68	18	788196	0.034267	0.48633
LONRF2	2	100889753	100939195	195	13	811589	0.034169	0.48637
DEFB131	4	9446260	9452240	28	4	557874	0.034056	0.48642
TMEM56	1	95582894	95663163	255	32	822915	0.033924	0.48647
LOC101928093	5	172182656	172189558	22	6	769786	0.033888	0.48648
UGP2	2	64068084	64118696	137	26	750484	0.033883	0.48649
KCNG2	18	77623668	77659816	162	19	795615	0.033845	0.4865
CPNE9	3	9745510	9771592	62	27	730943	0.033656	0.48658
SPDYE1	7	44038552	44049723	25	9	515431	0.033523	0.48663
C2orf57	2	232457575	232458994	4	2	572190	0.033506	0.48664
TM9SF1	14	24658353	24666288	18	6	842477	0.03347	0.48665
RBL2	16	53468351	53525560	109	8	813003	0.033177	0.48677
KRT80	12	52562780	52585798	68	22	791780	0.033088	0.4868
RFWD2	1	175913967	176176386	673	47	755831	0.033028	0.48683
RPL23A	17	27047000	27051374	4	2	810946	0.032918	0.48687
OR11A1	6	29393281	29424848	126	11	649859	0.03265	0.48698
CDK8	13	26828262	26979375	394	25	764396	0.032534	0.48702
NHSL1	6	138743180	138893726	447	54	793706	0.032356	0.48709
ZDHHC16	10	99205900	99217127	15	4	855149	0.0323	0.48712
WFDC10B	20	44313290	44333658	69	8	801027	0.032255	0.48713
LIPN	10	90519786	90538648	86	14	851205	0.032155	0.48717
GNB1L	22	19775932	19842462	160	28	798100	0.032176	0.48717
SMPD2	6	109761849	109765125	8	4	869763	0.03211	0.48719
DNAH7	2	196602427	196933536	761	54	757598	0.032091	0.4872
UFD1L	22	19437464	19466818	75	11	844107	0.032037	0.48722
GUCA1C	3	108626491	108672742	179	25	829139	0.031537	0.48742
STXBP5L	3	120627050	121143608	1796	56	816886	0.031478	0.48744
NKRF	X	118722300	118739846	15	7	683413	0.031256	0.48753
GCH1	14	55308723	55369603	202	19	804481	0.031126	0.48758
ARHGEF10L	1	17846693	18024370	466	57	768660	0.030626	0.48778
LOC113230	19	14183821	14185874	3	2	687589	0.030629	0.48778
TMEM255B	13	114462191	114515225	220	20	691298	0.030544	0.48782
SCAMP3	1	155225770	155232176	13	3	668372	0.030322	0.48791
RNPEPL1	2	241507952	241518149	30	13	761370	0.030135	0.48798
PRR27	4	71017793	71032326	43	10	768113	0.030098	0.48799
PRIMA1	14	94184644	94254766	221	53	818776	0.030093	0.488
RNASEL	1	182542769	182558420	38	14	767153	0.030009	0.48803
CCL8	17	32646066	32648421	5	2	775278	0.029746	0.48813
LGALS8	1	236681514	236716281	238	9	764736	0.029686	0.48816
RBFOX2	22	36134783	36424679	349	27	807388	0.029432	0.48826
THOC3	5	175386534	175395318	3	1	228600	0.029363	0.48829
LOC101928892	22	51123086	51125473	9	5	578813	0.029088	0.4884
DBNL	7	44084239	44101315	59	8	795656	0.028593	0.48859
ADGRL3	4	62066949	62938168	2073	168	810851	0.028208	0.48875
VGLL2	6	117586721	117594728	23	4	790173	0.028146	0.48877
ILVBL	19	15225785	15236610	35	9	747423	0.028078	0.4888
MAOB	X	43625857	43741721	64	23	652699	0.027912	0.48887
RXFP1	4	159442866	159574524	194	14	735224	0.027715	0.48894
TGM1	14	24718159	24733115	32	11	818245	0.027625	0.48898
NET1	10	5454514	5501019	95	9	792421	0.027377	0.48908
HIST1H1D	6	26234440	26235216	3	1	872294	0.027146	0.48917
TARBP1	1	234527059	234614863	425	58	840052	0.027128	0.48918
IQCE	7	2598617	2654368	298	32	801000	0.026582	0.4894
BHLHA15	7	97840759	97844769	15	6	825307	0.026165	0.48956
TEX101	19	43892763	43922767	102	13	763730	0.025965	0.48964
LYL1	19	13208002	13213974	17	6	750752	0.025555	0.48981
C7orf57	7	48075108	48100894	102	13	750230	0.025535	0.48981
OPN1MW	X	153448085	153462352	2	1	341050	0.025014	0.49002
XPO1	2	61705069	61765440	125	14	754755	0.024627	0.49018
SKAP2	7	26697397	27034862	889	37	835465	0.024224	0.49034
CHST5	16	75562428	75570180	33	7	830155	0.024157	0.49036
PDGFB	22	39619685	39640957	72	8	816539	0.024026	0.49042
ZNF273	7	64363620	64391955	101	11	790275	0.023973	0.49044
OR4D10	11	59244903	59245838	1	1	828721	0.023617	0.49058
TMIE	3	46742823	46752413	29	8	802371	0.023387	0.49067
DIABLO	12	122692209	122712081	31	6	745029	0.022931	0.49085
GREB1	2	11674242	11782914	370	56	764148	0.022922	0.49086
TDGF1	3	46616045	46623953	40	5	846112	0.022891	0.49087
CFLAR	2	201980877	202037411	148	19	767085	0.022826	0.49089
BEX1	X	102317581	102319168	1	1	856214	0.022526	0.49101
PSG8	19	43256839	43269831	70	7	648805	0.021899	0.49126
LPCAT1	5	1461542	1525644	260	45	841570	0.021773	0.49131
NODAL	10	72191692	72201465	21	4	848912	0.021646	0.49137
HLA-DPB1	6	33043703	33057473	387	12	680290	0.021629	0.49137
MGAT4B	5	179224597	179233952	21	4	822771	0.021498	0.49142
C17orf112	17	51062879	51065012	2	1	872294	0.021402	0.49146
C19orf43	19	12841454	12845529	1	1	381274	0.021067	0.4916
PNRC1	6	89790429	89794879	8	2	732914	0.021031	0.49161
SH3BP2	4	2794750	2842823	202	31	834061	0.020966	0.49164
MUC2	11	1074875	1104417	181	21	706837	0.020652	0.49176
CCDC153	11	119060963	119072160	20	8	723225	0.020369	0.49187
C2orf82	2	233733724	233741111	24	6	806632	0.020386	0.49187
LUC7L3	17	48796926	48830072	83	16	787818	0.020358	0.49188
RPS9	19	54704608	54711515	69	6	809875	0.020342	0.49189
TAF1B	2	9983571	10074545	494	30	799847	0.020313	0.4919
HIST1H2BG	6	26216428	26216872	2	1	872294	0.020203	0.49194
CD36	7	80231504	80308593	242	18	825386	0.020116	0.49198
WDFY4	10	49892907	50191001	1056	92	834609	0.019677	0.49215
EIF3D	22	36906897	36925277	104	12	826291	0.019594	0.49218
FRMD4B	3	69219146	69435430	735	86	830200	0.019174	0.49235
P2RY4	X	69478016	69479654	6	2	793963	0.019153	0.49236
TH	11	2185159	2193107	21	5	777605	0.019117	0.49237
YIPF2	19	11033444	11039357	6	4	747098	0.019122	0.49237
ZFYVE9	1	52607678	52812358	246	21	764865	0.018938	0.49245
DUSP9	X	152907897	152916781	9	3	714021	0.018898	0.49246
SLC12A1	15	48498498	48596275	148	11	819816	0.018572	0.49259
LOC100996273	17	75440786	75443731	4	1	693615	0.018551	0.4926
ZNF649	19	52392488	52408305	42	7	839374	0.018551	0.4926
NKPD1	19	45653008	45663408	26	11	722033	0.018497	0.49262
NTS	12	86268073	86276770	28	5	768359	0.018386	0.49267
C11orf45	11	128769460	128776126	23	8	720456	0.018149	0.49276
IL17RB	3	53880577	53899827	66	13	801655	0.017907	0.49286
TERF2IP	16	75681602	75691340	32	7	842288	0.017821	0.49289
ZBP1	20	56178902	56195632	48	16	625059	0.017711	0.49293
ADAMTS10	19	8645124	8675588	71	24	590658	0.017309	0.49309
SPATA31C2	9	90744220	90749900	10	6	446002	0.017228	0.49313
SAMD13	1	84764049	84816481	90	13	761910	0.017179	0.49315
SLC35F5	2	114471354	114514400	150	18	775710	0.016835	0.49328
SYT6	1	114631914	114696472	269	62	821917	0.016787	0.4933
ITGAE	17	3617919	3704537	318	46	726306	0.016716	0.49333
KMT2A	11	118307205	118397539	91	10	779582	0.016623	0.49337
SLC10A1	14	70242552	70264006	40	6	817481	0.016433	0.49344
LILRB3	19	54720147	54726997	61	9	556820	0.015994	0.49362
POGZ	1	151375200	151445753	100	7	757449	0.01588	0.49366
RNASEK	17	6915736	6917852	4	2	737998	0.015862	0.49367
ZNF787	19	56598732	56632649	79	11	668553	0.015626	0.49377
C14orf2	14	104378625	104387903	42	6	833872	0.015567	0.49379
RHO	3	129247482	129254187	15	4	731889	0.015548	0.4938
DPF2	11	65101225	65120451	37	9	671835	0.015429	0.49385
IQCJ	3	158787041	158984096	457	39	801364	0.015195	0.49394
CNTD1	17	40950609	40963605	10	5	550492	0.015165	0.49395
TMEM86A	11	18720351	18726332	14	6	800979	0.014686	0.49414
PARG	10	51026325	51371346	166	16	618487	0.014653	0.49415
ARL6IP4	12	123464607	123467460	1	1	872294	0.014664	0.49415
OR51B4	11	5322244	5323176	3	2	872294	0.014599	0.49418
RASAL3	19	15562435	15575382	19	11	603645	0.01412	0.49437
TSLP	5	110405778	110413722	14	5	838640	0.014075	0.49439
LYPLA1	8	54958927	55014577	118	9	769244	0.013756	0.49451
ENO1	1	8921059	8939151	28	5	796234	0.013096	0.49478
METTL21A	2	208473839	208490652	34	5	659570	0.013067	0.49479
ELP6	3	47537130	47555199	31	7	656999	0.012955	0.49483
PRPF38A	1	52870219	52883992	8	3	794634	0.012881	0.49486
IBA57	1	228353429	228369958	21	6	781028	0.012892	0.49486
PLOD3	7	100849258	100861011	26	9	809373	0.012672	0.49494
GNRH1	8	25276774	25282556	7	3	720728	0.012535	0.495
ABCB4	7	87031361	87105019	180	16	831458	0.012205	0.49513
MSX1	4	4861392	4865663	21	6	843765	0.012118	0.49517
HOXC13	12	54332576	54340328	18	4	815502	0.011936	0.49524
BICD2	9	95473645	95527083	139	13	812393	0.011604	0.49537
PDLIM2	8	22435805	22455538	56	14	779472	0.011546	0.49539
TMEM115	3	50392180	50396939	3	2	861349	0.011495	0.49541
CERCAM	9	131173854	131199630	68	6	754395	0.011509	0.49541
MEIG1	10	14996324	15014856	109	7	794893	0.0114	0.49545
MTRNR2L7	10	37890366	37891859	9	3	801695	0.011372	0.49546
KCNE5	X	108866929	108868393	2	1	621715	0.010975	0.49562
TMPRSS4	11	117947727	117996323	198	21	851745	0.010921	0.49564
LCLAT1	2	30670102	30867091	713	39	807864	0.010863	0.49567
OTOS	2	241078446	241080073	10	5	816671	0.010664	0.49575
NMT2	10	15147771	15210703	259	34	816025	0.010406	0.49585
SYNJ2BP	14	70833213	70883807	194	18	834893	0.01035	0.49587
FSTL4	5	132532152	132948223	1218	183	828888	0.010059	0.49599
KIAA1211	4	57036361	57196890	535	91	810124	0.010031	0.496
KIAA0196	8	126036502	126104061	274	13	847312	0.0099949	0.49601
OR5R1	11	56184734	56185708	9	4	812585	0.0096099	0.49617
RWDD3	1	95699711	95712781	42	13	790687	0.0094291	0.49624
RTCB	22	32783562	32808274	101	18	808224	0.0093173	0.49628
ANKAR	2	190539018	190625919	174	20	748260	0.0089125	0.49644
DEFB129	20	207899	210527	10	3	755486	0.0088933	0.49645
PKP3	11	392614	404908	41	9	740976	0.0088264	0.49648
OR10P1	12	56030676	56031617	3	1	872294	0.0085105	0.4966
HIP1	7	75162619	75368290	766	81	801527	0.0085125	0.4966
TAF15	17	34136459	34174246	90	12	760639	0.0081329	0.49676
CHGB	20	5891974	5906007	42	7	797460	0.0080753	0.49678
OR7G3	19	9236688	9237626	3	1	872294	0.0079671	0.49682
FAM135A	6	71123107	71270877	313	12	814856	0.0077924	0.49689
SLC16A1	1	113454469	113498975	59	11	782273	0.0070803	0.49718
HMHB1	5	143191726	143200284	20	7	820908	0.0068902	0.49725
PPP1R12B	1	202317830	202557697	315	17	795227	0.0066436	0.49735
EML1	14	100204056	100408397	628	68	810986	0.0064584	0.49742
FAM83F	22	40390953	40426043	63	10	799853	0.0059489	0.49763
DENND2D	1	111728591	111747160	49	17	816579	0.0057087	0.49772
NEK8	17	27055822	27069784	20	7	792889	0.0056054	0.49776
YME1L1	10	27399040	27443349	166	14	842531	0.0055567	0.49778
CCDC71L	7	106297211	106301634	10	4	871749	0.0054586	0.49782
FYB	5	39105354	39270759	450	42	809714	0.0053663	0.49786
COL4A5	X	107683019	107940775	148	17	670057	0.0049298	0.49803
FRMPD1	9	37651052	37746901	360	49	818179	0.0045158	0.4982
SPHK2	19	49122548	49133974	18	6	722230	0.0043835	0.49825
PI4KA	22	21061979	21213100	435	22	804930	0.0043978	0.49825
WDR36	5	110427870	110466200	119	15	824195	0.004079	0.49837
LRRC57	15	42834720	42841002	10	4	759229	0.0039775	0.49841
SPATA22	17	3343305	3417146	308	31	792756	0.0038118	0.49848
SPRR2B	1	153042717	153044084	9	3	628741	0.0035192	0.4986
OR1C1	1	247920764	247921708	3	2	865943	0.003383	0.49865
SCN1B	19	35521555	35531353	24	6	764157	0.0033436	0.49867
LGALS13	19	40093169	40098114	7	4	817632	0.0031951	0.49873
PRDM9	5	23507724	23528706	43	14	686907	0.0031827	0.49873
ANKZF1	2	220094479	220101391	20	6	704447	0.0029972	0.4988
ZBTB42	14	105266933	105271049	9	4	691909	0.002753	0.4989
IMPA2	18	11981427	12030885	277	35	804170	0.002761	0.4989
OR2T12	1	248457918	248458880	8	3	669495	0.0023793	0.49905
WDR64	1	241815580	241965435	579	66	798985	0.0020706	0.49917
KRTAP10-9	21	46047040	46048295	18	3	765694	0.0020211	0.49919
HRH4	18	22040593	22059921	61	17	868828	0.0018944	0.49924
ZBTB25	14	64916285	64970656	125	13	832063	0.0015743	0.49937
B3GAT2	6	71566914	71667101	305	48	808306	0.0015309	0.49939
FRMD6	14	51955819	52197445	879	130	808786	0.0014073	0.49944
SLC52A1	17	4935711	4955304	68	10	847899	0.0014078	0.49944
HSF2BP	21	44949066	45079380	247	15	804974	0.0013756	0.49945
SLC26A9	1	205882176	205912588	126	20	822982	0.001116	0.49955
HSPB11	1	54387234	54411975	43	6	829099	0.0011083	0.49956
PDK3	X	24483344	24568583	156	18	790971	0.00094821	0.49962
TREML1	6	41116998	41122087	5	1	862502	0.00084996	0.49966
THOC6	16	3074032	3077756	8	4	829725	0.00083944	0.49967
TMEM196	7	19758938	19812404	202	19	816483	0.00077809	0.49969
FOXH1	8	145699115	145701718	2	1	838922	0.00069235	0.49972
ADAMTS8	11	130274660	130298539	77	21	822856	0.00063803	0.49975
ABHD11	7	73150424	73153190	6	3	735958	0.00059486	0.49976
TMBIM1	2	219138917	219157280	55	4	817828	0.00037679	0.49985
CLEC19A	16	19297105	19322269	79	15	813627	0.00034987	0.49986
RIOK2	5	96496571	96519005	75	13	829235	0.00013764	0.49995
NSUN4	1	46805849	46830824	192	4	852395	8.1811e-05	0.49997
ZC4H2	X	64135682	64254624	33	15	564958	5.2512e-05	0.49998
TMEM2	9	74298282	74384373	364	23	810871	-0.000136	0.50005
NME1-NME2	17	49230897	49249105	63	13	800114	-0.00017571	0.50007
ZNF404	19	44376515	44388116	16	4	857762	-0.00020683	0.50008
DENR	12	123237371	123255953	43	6	749540	-0.00024707	0.5001
NAPSA	19	50861734	50868931	14	3	689946	-0.0003203	0.50013
PDHA2	4	96761239	96762625	1	1	872294	-0.00032085	0.50013
LARP4B	10	852854	977645	302	21	797639	-0.00070375	0.50028
ACADSB	10	124768429	124817806	173	26	846447	-0.00072556	0.50029
MAGEA8	X	149009941	149014609	2	1	621715	-0.00086322	0.50034
MXI1	10	111967288	112047123	221	22	835488	-0.00088258	0.50035
C1orf105	1	172389828	172437969	142	19	848739	-0.00097324	0.50039
INO80	15	41271078	41408340	145	18	782569	-0.00097814	0.50039
SLCO2B1	11	74862032	74917445	143	27	823240	-0.0010245	0.50041
GADD45B	19	2476123	2478257	4	2	867135	-0.0010745	0.50043
CCHCR1	6	31110216	31126015	165	22	814693	-0.0012619	0.5005
MAGEA10-MAGEA5	X	151282521	151307050	50	5	703276	-0.0015497	0.50062
TM4SF18	3	149036285	149051548	41	12	834918	-0.0017032	0.50068
SMPDL3B	1	28261456	28285663	76	11	810835	-0.0017508	0.5007
KCTD14	11	77726761	77757237	134	14	833871	-0.0017863	0.50071
SYNE4	19	36494002	36499958	10	4	853555	-0.0019535	0.50078
ZCCHC11	1	52888947	53018764	208	20	801207	-0.002251	0.5009
SUCLG2	3	67410884	67705038	1194	90	811309	-0.0024188	0.50096
CCDC185	1	223566715	223568812	8	2	841478	-0.0025048	0.501
SQRDL	15	45923346	45983492	260	38	839603	-0.0026086	0.50104
NBPF7	1	120377388	120387503	19	3	706190	-0.0027197	0.50109
WBSCR27	7	73248920	73256855	25	2	768773	-0.0027284	0.50109
TF	3	133464977	133497850	115	16	850139	-0.0028762	0.50115
MROH1	8	145202919	145316843	111	15	642417	-0.002932	0.50117
MT1B	16	56685811	56687116	10	2	864105	-0.0029541	0.50118
P3H4	17	39958204	39968881	26	5	774291	-0.0032112	0.50128
SLURP1	8	143822362	143823829	1	1	816885	-0.003196	0.50128
GP9	3	128775459	128781254	5	2	759115	-0.0035841	0.50143
PLEKHA5	12	19282626	19529334	659	56	821287	-0.0036031	0.50144
MIS18BP1	14	45672393	45722714	86	10	785522	-0.0040835	0.50163
SLFN5	17	33570086	33594768	79	13	842393	-0.0041006	0.50164
KCNT2	1	196194913	196577690	701	35	778489	-0.0043599	0.50174
MAGEH1	X	55478538	55479999	1	1	856214	-0.0046122	0.50184
NPEPPS	17	45600316	45700642	177	17	685094	-0.0047675	0.5019
OR4C11	11	55370830	55371874	3	1	597555	-0.004818	0.50192
AMY2B	1	104095894	104122156	35	14	756968	-0.0049146	0.50196
HEXA	15	72635778	72669474	57	7	780792	-0.0052313	0.50209
NAF1	4	164047860	164088073	86	17	731629	-0.0052725	0.5021
FREM2	13	39261173	39461268	547	63	802355	-0.0053988	0.50215
RPH3A	12	113229343	113336686	195	26	762827	-0.005444	0.50217
CFAP20	16	58147496	58163296	42	6	807405	-0.0054574	0.50218
TSHR	14	81421333	81612646	668	62	820974	-0.0055377	0.50221
MED14	X	40508795	40595374	83	7	766293	-0.0056344	0.50225
CEP72	5	612405	655807	184	20	714849	-0.0056992	0.50227
PRPSAP2	17	18759612	18834600	269	17	803705	-0.0057256	0.50228
TECR	19	14640379	14676792	127	23	776682	-0.0057602	0.5023
REPS1	6	139225620	139309419	293	21	837996	-0.0061717	0.50246
DBNDD2	20	44034633	44039250	7	3	663116	-0.006248	0.50249
SF3B3	16	70557691	70611571	80	8	784839	-0.0065777	0.50262
SLC8A3	14	70510934	70655787	586	59	854221	-0.0066981	0.50267
NCAPH2	22	50946645	50963209	64	12	790398	-0.0073053	0.50291
ERAP2	5	96211644	96255420	216	9	829401	-0.0072879	0.50291
DMRT1	9	841690	969090	712	81	796043	-0.0073166	0.50292
SLC10A6	4	87744477	87770416	37	9	786416	-0.0077057	0.50307
LOC101927579	15	30900445	30906677	7	3	341899	-0.007723	0.50308
UCMA	10	13263771	13276331	65	14	851284	-0.0079138	0.50316
CYB5D2	17	4046441	4060995	56	8	781464	-0.0081047	0.50323
ZNF138	7	64254766	64314178	239	16	796357	-0.0081562	0.50325
KDM4C	9	6720863	7175648	2219	171	826287	-0.0082374	0.50329
MAP3K8	10	30722950	30750762	54	9	754103	-0.0082643	0.5033
SLCO1B3	12	20963638	21070019	634	25	810795	-0.00879	0.50351
UGT1A6	2	234600321	234681951	336	30	772890	-0.0088606	0.50353
LOC729159	16	60392359	60393667	11	4	688048	-0.0089534	0.50357
RECQL5	17	73622925	73663270	62	12	720641	-0.0093923	0.50375
DNAJA4	15	78556487	78574538	62	13	830900	-0.0095099	0.50379
CCDC130	19	13842574	13874108	92	12	759834	-0.0095711	0.50382
SEMA4B	15	90727985	90772897	161	20	807809	-0.0095944	0.50383
C7orf71	7	26677490	26686924	26	3	816408	-0.01034	0.50413
SCHIP1	3	158991036	159615155	1546	132	759231	-0.010421	0.50416
ERI2	16	20791515	20817798	38	9	842202	-0.01052	0.5042
CRKL	22	21271714	21308037	97	9	807183	-0.010556	0.50421
POLR2D	2	128603840	128615729	38	7	841692	-0.010673	0.50426
COL5A1	9	137533651	137736689	972	125	773183	-0.010766	0.5043
CECR6	22	17597189	17602257	21	6	820208	-0.010837	0.50432
TMIGD1	17	28643351	28661065	35	7	813135	-0.010943	0.50437
MMP21	10	127455022	127464390	10	5	726909	-0.011149	0.50445
ZNF737	19	20714067	20748626	191	21	687741	-0.01147	0.50458
ADORA3	1	112025970	112106602	290	44	830700	-0.011505	0.50459
RGS16	1	182567758	182573548	8	3	872398	-0.011743	0.50468
S100A5	1	153509623	153515772	12	3	714638	-0.011757	0.50469
SRGAP1	12	64238276	64541643	630	95	793250	-0.011783	0.5047
TECRL	4	65142024	65275196	512	25	794000	-0.012004	0.50479
GGT6	17	4460222	4463876	12	5	739494	-0.012125	0.50484
VWC2L	2	215276292	215440774	489	48	790630	-0.012392	0.50494
MORN1	1	2251719	2323190	325	49	795087	-0.012589	0.50502
NPY1R	4	164245116	164265984	59	12	794736	-0.013009	0.50519
2009-09-01	17	75277492	75496678	720	96	768023	-0.013044	0.5052
TENM4	11	78364328	79152014	2338	320	809616	-0.013112	0.50523
CBLN4	20	54572413	54580528	8	4	774830	-0.01327	0.50529
UBE2A	X	118708499	118718381	13	6	706345	-0.013281	0.5053
RIPK1	6	3064201	3115421	137	24	693089	-0.013335	0.50532
CLEC4G	19	7793843	7797057	10	4	719129	-0.013471	0.50537
CNGA2	X	150903218	150914036	26	7	765625	-0.013783	0.5055
FUOM	10	135168658	135171529	9	2	720943	-0.01414	0.50564
CELF5	19	3224701	3297074	275	33	772711	-0.014333	0.50572
GOT2	16	58741035	58768246	109	13	796916	-0.014357	0.50573
DERL3	22	24176690	24181430	16	4	808774	-0.014452	0.50577
ZNF486	19	20278020	20311299	123	9	767469	-0.01474	0.50588
LONRF1	8	12579406	12612992	105	13	775632	-0.014827	0.50591
OR9G4	11	56510304	56511287	4	2	751024	-0.014934	0.50596
ADGRA2	8	37654401	37701504	105	27	693538	-0.014999	0.50598
SATB1	3	18389133	18480265	200	28	815403	-0.015077	0.50601
ZCCHC18	X	103357107	103360533	2	1	842788	-0.015067	0.50601
AADAC	3	151531769	151546276	88	11	516330	-0.0152	0.50606
LYRM9	17	26205340	26220409	14	4	834478	-0.015415	0.50615
ECHS1	10	135175987	135186908	30	11	628250	-0.015535	0.5062
C17orf59	17	8091651	8093564	1	1	872294	-0.015609	0.50623
RICTOR	5	38938022	39074505	315	20	791242	-0.015635	0.50624
SLC38A11	2	165754709	165812035	192	22	817761	-0.016361	0.50653
NCAM1	11	112831969	113149158	970	78	808132	-0.016428	0.50655
PLEKHA8	7	30067977	30157961	254	16	767084	-0.016483	0.50658
AKNA	9	117096429	117160783	129	19	852253	-0.016484	0.50658
GYS1	19	49471382	49496610	40	8	795377	-0.016683	0.50666
ZNF287	17	16453626	16472520	25	4	763959	-0.01672	0.50667
FNDC7	1	109255556	109285371	76	18	807627	-0.016786	0.5067
PRKG2	4	82008643	82136271	351	27	768824	-0.016814	0.50671
NHLRC1	6	18120718	18122851	6	2	791448	-0.016863	0.50673
MRFAP1	4	6641818	6644472	9	4	763160	-0.016928	0.50675
DLL4	15	41221531	41231258	11	4	786577	-0.017456	0.50696
SEMA6B	19	4542600	4559771	59	16	724501	-0.017513	0.50699
BMP15	X	50653735	50659641	8	3	683870	-0.017541	0.507
C5orf49	5	7830491	7851603	80	12	787478	-0.017741	0.50708
ABCG8	2	44066103	44105947	321	18	810301	-0.017839	0.50712
TNFAIP3	6	138188325	138204451	34	8	752694	-0.018365	0.50733
PIEZO1	16	88781746	88851372	424	63	805437	-0.018464	0.50737
LGALS3	14	55595935	55612148	32	5	782296	-0.018491	0.50738
TMC2	20	2517253	2622494	435	39	827102	-0.018757	0.50748
RP2	X	46696347	46741793	25	8	575392	-0.018933	0.50755
NAIF1	9	130823512	130829600	7	3	600275	-0.01898	0.50757
WBSCR16	7	74441223	74489717	34	10	378808	-0.019114	0.50762
MYLIP	6	16129277	16148479	38	9	845709	-0.019119	0.50763
ENPP6	4	185009859	185139114	508	57	782154	-0.019233	0.50767
TMEM198	2	220408385	220415317	13	3	748567	-0.0196	0.50782
SLC5A7	2	108602979	108630663	82	26	782913	-0.019638	0.50783
GGH	8	63927638	63951610	97	13	854890	-0.019716	0.50787
ZSWIM1	20	44509581	44513905	11	4	820184	-0.019761	0.50788
ZNF583	19	56915383	56936400	47	9	798776	-0.0198	0.5079
TFR2	7	100218039	100240332	40	9	773596	-0.019881	0.50793
C11orf42	11	6226798	6232365	6	3	837788	-0.019902	0.50794
TCF25	16	89939994	89977795	168	11	719856	-0.020017	0.50799
LDLR	19	11200037	11244506	175	25	818883	-0.020173	0.50805
MRPL24	1	156707094	156710923	7	4	742389	-0.020294	0.5081
KRT7	12	52626954	52642709	48	10	839895	-0.020533	0.50819
DACT1	14	59100786	59115039	29	8	819261	-0.020542	0.50819
CHIC1	X	72782984	72906937	120	16	701220	-0.020539	0.50819
SCPEP1	17	55055468	55084129	60	11	823389	-0.02081	0.5083
FAM186B	12	49976658	49999433	32	7	802792	-0.02082	0.50831
MAGEC1	X	140991642	140997187	23	8	681034	-0.021251	0.50848
ZZEF1	17	3907739	4046314	494	27	816029	-0.021466	0.50856
UQCRC2	16	21964609	21994668	27	8	775924	-0.021537	0.50859
N4BP2L1	13	32974860	33002490	71	17	759058	-0.02165	0.50864
PLA2G4C	19	48551100	48614109	348	54	786484	-0.021737	0.50867
LOC101928621	4	1317222	1319906	2	1	856613	-0.021753	0.50868
MPV17L2	19	18303986	18307552	11	3	872294	-0.021774	0.50869
ERCC1	19	45910591	45982241	226	35	801896	-0.021812	0.5087
CXorf23	X	19930978	19988427	74	9	722200	-0.021907	0.50874
TM4SF20	2	228226872	228244022	77	16	779244	-0.022314	0.5089
UFSP2	4	186320691	186347139	79	13	815013	-0.022442	0.50895
PDE6D	2	232597147	232645974	127	13	771999	-0.022889	0.50913
EXOSC3	9	37779711	37785089	16	6	826791	-0.02302	0.50918
MMP24	20	33814539	33864804	91	13	805275	-0.023167	0.50924
KIRREL2	19	36342552	36358048	35	4	720023	-0.023389	0.50933
CES5A	16	55880066	55989943	342	45	793335	-0.023495	0.50937
RIPK4	21	43159529	43187249	109	18	844814	-0.023716	0.50946
C2orf91	2	42162508	42180943	55	15	778006	-0.023953	0.50956
C16orf54	16	29753784	29757340	5	2	540252	-0.024085	0.50961
LOC101928635	15	58505734	58542179	102	13	827783	-0.024165	0.50964
ZNF319	16	58028572	58034551	14	5	743212	-0.024226	0.50966
PLIN4	19	4502192	4518529	78	19	612179	-0.024312	0.5097
MDC1	6	30667584	30685458	97	9	631003	-0.024536	0.50979
SETX	9	135136827	135232113	420	24	794948	-0.024552	0.50979
SUN5	20	31571579	31592239	109	9	845129	-0.024713	0.50986
C6orf118	6	165693153	165723111	89	12	767065	-0.024752	0.50987
BOD1	5	173034148	173043706	34	6	857503	-0.024906	0.50993
TNFAIP2	14	103589762	103603776	34	8	756006	-0.024911	0.50994
MARVELD1	10	99473465	99477909	5	2	869917	-0.025284	0.51009
CDKL3	5	133571817	133706805	229	11	758214	-0.025501	0.51017
PDRG1	20	30532758	30556513	28	6	828379	-0.025536	0.51019
OR10S1	11	123847403	123848398	4	2	850533	-0.025562	0.5102
POLL	10	103338639	103348027	16	2	863063	-0.025978	0.51036
WDR59	16	74907468	75019026	388	55	782835	-0.026101	0.51041
CASK	X	41374187	41782415	450	23	730975	-0.026239	0.51047
USP17L10	4	9212383	9213975	1	1	341050	-0.026724	0.51066
TEP1	14	20833826	20882331	193	29	821738	-0.026783	0.51068
LOC101929211	8	22460648	22462925	5	2	750419	-0.02677	0.51068
SRP9	1	225965515	225978168	38	9	833672	-0.027065	0.5108
FDX1	11	110300661	110335608	109	9	844470	-0.027144	0.51083
ANO6	12	45609770	45834187	549	34	791290	-0.027219	0.51086
AP5M1	14	57735606	57756797	26	5	766663	-0.027224	0.51086
CACNB4	2	152689285	152955593	706	59	763892	-0.027301	0.51089
METRN	16	765173	769655	20	4	600718	-0.027577	0.511
MAGEB1	X	30261848	30270155	12	4	816141	-0.027611	0.51101
GPHN	14	66974125	67648525	2236	32	829567	-0.027686	0.51104
LOC100506422	9	26066673	26118406	182	26	784519	-0.027837	0.5111
HEMGN	9	100689073	100707197	29	4	869607	-0.027846	0.51111
CECR1	22	17659681	17702744	214	43	799099	-0.027875	0.51112
RAB18	10	27793103	27831166	53	9	790765	-0.028294	0.51129
SERPINB11	18	61370194	61391123	109	6	847909	-0.028839	0.5115
C6orf132	6	42068857	42110715	167	33	792296	-0.028845	0.51151
CACNG3	16	24266874	24373737	363	64	829992	-0.02887	0.51152
HTATIP2	11	20385231	20405329	52	9	854073	-0.029055	0.51159
CTDNEP1	17	7146906	7155259	6	2	871304	-0.029112	0.51161
EPGN	4	75174187	75182520	12	2	785522	-0.02918	0.51164
USP51	X	55511049	55516301	2	1	853244	-0.029339	0.5117
XCR1	3	46062291	46068979	15	3	839559	-0.029529	0.51178
SMG5	1	156219015	156252676	87	10	812716	-0.029606	0.51181
TICAM1	19	4815936	4831754	52	12	787944	-0.029695	0.51184
CCR9	3	45927996	45944667	40	10	831912	-0.030631	0.51222
LSM5	7	32524945	32534870	43	7	826853	-0.030718	0.51225
CRISP2	6	49660071	49681911	60	13	834776	-0.031275	0.51247
VHL	3	10183319	10195354	47	9	815422	-0.031284	0.51248
HOXA9	7	27202057	27205149	6	3	869055	-0.031384	0.51252
RASSF10	11	13030970	13033653	6	3	870379	-0.031418	0.51253
UVSSA	4	1341043	1381837	161	17	784258	-0.031471	0.51255
CCNI	4	77968308	77998719	58	12	823545	-0.031628	0.51262
ZFR	5	32354456	32444844	256	25	827707	-0.031652	0.51263
NPAP1	15	24920541	24928593	25	7	783517	-0.031857	0.51271
DNAH3	16	20944476	21170762	605	56	828434	-0.031873	0.51271
PIK3CA	3	178866311	178952500	223	25	818622	-0.031994	0.51276
CRADD	12	94071121	94289530	558	65	829773	-0.032169	0.51283
ZAK	2	173940440	174132737	679	67	816558	-0.032235	0.51286
FCGR3B	1	161592986	161601753	61	8	376889	-0.032621	0.51301
FGF3	11	69624736	69634192	49	8	808559	-0.032653	0.51302
MOSPD1	X	134021656	134049314	42	7	790720	-0.032774	0.51307
SGCD	5	155462147	156194799	2382	127	817145	-0.032976	0.51315
IL1R1	2	102686836	102796334	372	43	792855	-0.033145	0.51322
CYP2U1	4	108852716	108874617	69	7	837924	-0.03347	0.51335
PRDM15	21	43218385	43299591	423	48	835200	-0.033741	0.51346
MTX2	2	177134123	177202753	141	18	774266	-0.033943	0.51354
CGB5	19	49547102	49548568	6	3	375091	-0.034098	0.5136
COLQ	3	15491640	15563277	235	25	848272	-0.034227	0.51365
TREM1	6	41242999	41254457	36	8	820548	-0.034321	0.51369
PDE6H	12	15125956	15134799	31	7	837249	-0.034363	0.51371
KLK14	19	51581154	51587502	29	7	805545	-0.034361	0.51371
MYH2	17	10424465	10453017	68	7	809516	-0.034545	0.51378
TM4SF4	3	149192368	149221181	199	18	859043	-0.034673	0.51383
C11orf68	11	65684281	65686531	6	1	745700	-0.035058	0.51398
SLC38A1	12	46576838	46663208	201	39	827367	-0.035177	0.51403
FBXO2	1	11707924	11714888	21	11	663872	-0.035298	0.51408
ATG4D	19	10654570	10664099	29	9	812239	-0.035328	0.51409
C21orf58	21	47720344	47743813	73	15	829400	-0.035349	0.5141
IGFL2	19	46651039	46664561	34	8	790356	-0.035686	0.51423
CNNM3	2	97480950	97501121	25	5	790094	-0.036064	0.51438
CLDN16	3	190105661	190129932	77	11	849789	-0.036278	0.51447
ADRBK2	22	25960861	26125259	428	25	726214	-0.036302	0.51448
CYP26C1	10	94820565	94829304	18	6	768325	-0.036354	0.5145
PTCD3	2	86333305	86369280	96	11	815966	-0.036355	0.5145
PCYT2	17	79860777	79869340	5	3	417353	-0.036644	0.51462
C2orf68	2	85832376	85839179	8	4	778564	-0.036858	0.5147
RANBP3	19	5916150	5978320	99	21	753519	-0.036879	0.51471
SDHA	5	218338	256815	329	7	756751	-0.037439	0.51493
AKTIP	16	53525192	53538323	18	4	785142	-0.037655	0.51502
NEIL3	4	178230991	178284092	176	33	818916	-0.037866	0.5151
MMP25	16	3096682	3110727	62	11	777464	-0.037884	0.51511
MFSD2B	2	24232953	24248698	49	13	782028	-0.037946	0.51513
ANXA1	9	75766721	75785309	40	12	840433	-0.038032	0.51517
KIAA2018	3	113367232	113415493	62	7	764757	-0.038054	0.51518
CDK19	6	110931181	111136590	435	33	822909	-0.038155	0.51522
SIGLECL1	19	51754332	51772582	52	11	831031	-0.038394	0.51531
MAPK6	15	52296377	52358462	146	14	705135	-0.038408	0.51532
ATP5H	17	73034955	73043074	40	10	698350	-0.038424	0.51533
NOP56	20	2633178	2639039	19	6	823882	-0.038478	0.51535
N4BP1	16	48572637	48644125	135	7	815925	-0.038798	0.51547
ACER2	9	19408925	19452618	119	13	827178	-0.038918	0.51552
KANK4	1	62701837	62785083	367	36	844391	-0.039013	0.51556
SMTNL1	11	57305044	57317747	30	6	758461	-0.039674	0.51582
CCNT2	2	135676363	135716915	81	8	798383	-0.039849	0.51589
TUBA3E	2	130949318	130956034	15	2	643204	-0.039934	0.51593
PCBP3	21	47268023	47362368	369	26	776178	-0.040223	0.51604
LZTR1	22	21336558	21353326	52	17	757600	-0.040484	0.51615
BMS1	10	43277954	43330385	157	15	838930	-0.040713	0.51624
ERVV-2	19	53547991	53554380	27	5	742002	-0.040747	0.51625
AQP12B	2	241615835	241622317	19	7	598173	-0.040883	0.51631
HCN3	1	155247218	155259639	28	5	727207	-0.041008	0.51636
METTL7A	12	51317780	51326300	19	7	738803	-0.041593	0.51659
EIF2S3	X	24073065	24096927	36	6	698070	-0.041868	0.5167
ARHGEF5	7	144052489	144077725	14	4	673522	-0.042103	0.51679
FNIP2	4	159690182	159829202	199	16	797116	-0.042221	0.51684
PRR23A	3	138722804	138725110	5	3	501427	-0.042284	0.51686
TRA2A	7	23544399	23571656	52	13	811977	-0.042504	0.51695
NT5C3A	7	33053725	33102409	177	12	818050	-0.042606	0.51699
EEF2KMT	16	5134301	5147789	81	20	511768	-0.042627	0.517
C4orf47	4	186347220	186370982	89	10	739996	-0.04262	0.517
ZNF682	19	20115227	20150277	131	12	800410	-0.042811	0.51707
UGT1A7	2	234590584	234681945	386	32	776331	-0.043062	0.51717
C20orf196	20	5731043	5844558	507	76	776134	-0.043198	0.51723
ZNF576	19	44100544	44104587	4	2	829834	-0.043339	0.51728
ASB15	7	123241882	123277951	73	17	826562	-0.043327	0.51728
ZNF790	19	37309224	37341689	42	9	785063	-0.043426	0.51732
CD1E	1	158323486	158327343	4	2	869671	-0.043589	0.51738
RANBP2	2	109335902	109402267	141	11	659091	-0.043943	0.51752
NCAPG2	7	158424002	158497520	215	16	750708	-0.04408	0.51758
FNDC5	1	33327869	33338093	11	4	779511	-0.0442	0.51763
SMUG1	12	54574142	54582778	19	3	813179	-0.044684	0.51782
HNF4A	20	42984441	43061485	229	41	846680	-0.045112	0.51799
LMNA	1	156052369	156109880	154	14	803576	-0.045501	0.51815
PRKCG	19	54385467	54410906	58	15	589386	-0.045662	0.51821
C2CD4B	15	62455734	62458359	8	4	869909	-0.04581	0.51827
COTL1	16	84599202	84651669	291	45	813188	-0.045819	0.51827
AP2B1	17	33913918	34053436	423	34	816427	-0.045894	0.5183
PYDC1	16	31227283	31228398	1	1	872294	-0.046339	0.51848
C5orf15	5	133291198	133304406	21	8	769857	-0.046365	0.51849
LRRC42	1	54411999	54433841	32	8	780275	-0.04647	0.51853
IL18	11	112013974	112034840	47	11	800650	-0.046495	0.51854
TCEB2	16	2821415	2827297	22	3	746217	-0.046501	0.51854
SYPL1	7	105730814	105753093	61	15	838358	-0.046486	0.51854
TMEM8C	9	136379708	136390068	30	10	627166	-0.046559	0.51857
GTF2F1	19	6379580	6393291	54	7	753329	-0.046679	0.51862
CARHSP1	16	8946799	8962869	100	19	742155	-0.046863	0.51869
SGMS2	4	108745721	108836203	200	41	799477	-0.046924	0.51871
TSTD2	9	100362362	100395962	32	11	824074	-0.047644	0.519
ZSCAN26	6	28234788	28246001	19	5	822444	-0.047687	0.51902
MPP2	17	41952727	41987079	97	11	789557	-0.047873	0.51909
FAM127C	X	134154534	134156924	4	2	849999	-0.047957	0.51912
KIF20B	10	91461264	91534700	251	11	824029	-0.048016	0.51915
NMNAT3	3	139279022	139396885	277	39	807109	-0.048197	0.51922
TFF1	21	43782391	43786644	20	8	824564	-0.048318	0.51927
PRAMEF11	1	12884468	12891264	6	3	322432	-0.048413	0.51931
SUV420H2	19	55851221	55859489	32	9	795948	-0.048474	0.51933
ALB	4	74269972	74287129	36	6	848955	-0.048485	0.51934
RARRES2	7	150031033	150038773	19	3	745135	-0.048501	0.51934
IL1A	2	113531492	113542971	31	4	849823	-0.048823	0.51947
SPRR2F	1	153084612	153085989	3	1	869756	-0.049036	0.51955
LIN37	19	36239262	36245420	13	4	844462	-0.049161	0.5196
ITIH6	X	54775332	54824673	28	10	617770	-0.049178	0.51961
SRRM5	19	44116253	44118650	7	3	677844	-0.049255	0.51964
LOC100996574	9	135933468	135936777	10	4	829064	-0.049283	0.51965
PLK2	5	57749809	57755966	24	5	872067	-0.049376	0.51969
GEN1	2	17935152	17966632	93	18	764717	-0.049491	0.51974
PYCR1	17	79890260	79895203	4	2	301953	-0.049603	0.51978
AKAP2	9	112810878	112934792	409	60	795898	-0.049597	0.51978
SLC35F4	14	58030640	58332592	1311	97	828079	-0.049822	0.51987
PCYOX1L	5	148737570	148749221	16	5	863985	-0.049861	0.51988
RNF144B	6	18277602	18469105	931	79	839965	-0.049891	0.5199
CASP3	4	185548850	185570629	61	10	820112	-0.050133	0.51999
TCP10L2	6	167584081	167596396	51	17	567518	-0.050222	0.52003
HIST1H3I	6	27839623	27840099	1	1	872294	-0.050241	0.52004
DTX2	7	76090972	76135312	90	11	476467	-0.050447	0.52012
SPAST	2	32288660	32382706	276	26	719942	-0.050565	0.52016
KCNC2	12	75433858	75603584	460	47	833287	-0.050591	0.52017
CUL4B	X	119658444	119709684	40	13	675888	-0.050627	0.52019
ELAC2	17	12894929	12921381	159	7	850133	-0.050781	0.52025
SLAMF9	1	159921282	159924044	11	3	838252	-0.051153	0.5204
C5orf47	5	173416162	173433143	55	9	841558	-0.051349	0.52048
TMEM186	16	8889037	8891505	9	3	831413	-0.051735	0.52063
TBC1D30	12	65218352	65274802	80	18	775357	-0.051879	0.52069
EFNB2	13	107142079	107187388	104	22	776236	-0.05194	0.52071
BAG1	9	33252469	33264759	15	3	762624	-0.052135	0.52079
LRIT1	10	85991276	86001217	37	7	843148	-0.052245	0.52083
COL5A2	2	189896641	190044668	442	24	780392	-0.052544	0.52095
C8orf86	8	38368352	38386180	64	8	758447	-0.052755	0.52104
S1PR5	19	10623418	10628668	17	8	794529	-0.05281	0.52106
DBT	1	100652478	100715409	129	9	793640	-0.053154	0.5212
KIAA1522	1	33207492	33240571	53	15	776804	-0.053198	0.52121
NDUFAF6	8	96037209	96115685	220	22	819186	-0.053597	0.52137
OFD1	X	13733549	13787480	49	8	776202	-0.053617	0.52138
PNOC	8	28174562	28200872	104	8	819729	-0.05375	0.52143
TCTE3	6	170140215	170151638	34	7	813361	-0.053921	0.5215
KARS	16	75661622	75681585	70	14	852062	-0.053994	0.52153
ADRA2C	4	3768296	3770253	5	2	691321	-0.054086	0.52157
LOC101927029	14	90514478	90528057	23	3	766785	-0.054153	0.52159
VWA9	15	65871095	65903627	70	9	776028	-0.054264	0.52164
PCOLCE	7	100199882	100205798	3	2	763155	-0.054498	0.52173
SDS	12	113830250	113841692	29	8	625382	-0.054833	0.52186
CNPY3	6	42896860	42911666	34	9	821317	-0.055293	0.52205
MUC4	3	195473636	195539148	402	46	610012	-0.055423	0.5221
CAPZA2	7	116502533	116559315	68	8	802334	-0.055899	0.52229
RBM42	19	36119980	36128587	13	4	826355	-0.055991	0.52233
ACAD9	3	128598333	128631957	101	15	801248	-0.056209	0.52241
SKA1	18	47901392	47920538	59	6	861266	-0.056623	0.52258
CAV1	7	116164839	116201239	106	14	821261	-0.056837	0.52266
DNAJC6	1	65720133	65881552	432	40	819446	-0.057079	0.52276
DEDD2	19	42702745	42724304	24	4	754162	-0.057219	0.52281
NDST4	4	115748931	116035032	741	59	806524	-0.057513	0.52293
VPS33A	12	122714111	122751068	74	11	752996	-0.057774	0.52304
IKZF5	10	124750322	124768366	49	11	845860	-0.058079	0.52316
C16orf52	16	22019456	22095975	79	14	726874	-0.058079	0.52316
AVPR1A	12	63536539	63547971	29	10	808364	-0.058105	0.52317
AGTRAP	1	11796142	11810828	41	8	772727	-0.058197	0.5232
DNMT1	19	10244021	10305783	137	18	755091	-0.058219	0.52321
GP1BA	17	4835312	4838325	9	5	761672	-0.058352	0.52327
GRM1	6	146286032	146758782	944	69	819239	-0.058354	0.52327
JUNB	19	12902310	12904125	2	1	853503	-0.058581	0.52336
NUP205	7	135242662	135333501	401	25	800986	-0.058754	0.52343
OR13C2	9	107366952	107367908	5	2	770817	-0.058919	0.52349
PLET1	11	112118876	112131583	29	5	754276	-0.059107	0.52357
ATP6V1F	7	128502857	128505903	11	4	760126	-0.059198	0.5236
TBC1D3B	17	34493061	34504035	2	1	341050	-0.059412	0.52369
C22orf39	22	19428409	19435755	14	5	831813	-0.059572	0.52375
SPRR1A	1	152956564	152958290	7	1	871038	-0.060144	0.52398
SFMBT2	10	7200586	7453448	971	112	804601	-0.060422	0.52409
ETV7	6	36321998	36355577	130	31	781113	-0.060418	0.52409
NCOA2	8	71021997	71316062	480	31	834497	-0.060414	0.52409
FGD1	X	54471887	54522599	78	7	745107	-0.060504	0.52412
ATRN	20	3451665	3631769	510	30	840946	-0.060565	0.52415
SPIN4	X	62567107	62571218	1	1	625035	-0.060607	0.52416
ATP10D	4	47487296	47595503	379	46	844764	-0.060802	0.52424
MTFR2	6	136552168	136571449	13	8	477694	-0.060875	0.52427
CD47	3	107761941	107809935	97	17	845179	-0.061255	0.52442
RBBP9	20	18467184	18477899	31	9	760163	-0.061269	0.52443
PHYH	10	13319796	13342133	107	14	843534	-0.061363	0.52446
ABCC9	12	21950323	22094797	311	37	820382	-0.06147	0.52451
KY	3	134318765	134370522	124	7	854781	-0.061895	0.52468
SEMA3B	3	50305040	50314573	10	5	805411	-0.061978	0.52471
SULT1C4	2	108994413	109004296	22	6	700579	-0.06211	0.52476
LOC100652901	22	25739549	25741017	8	3	306860	-0.062418	0.52488
CRX	19	48323807	48346587	173	19	835597	-0.062538	0.52493
WISP3	6	112375278	112390889	27	6	789900	-0.063238	0.52521
DBR1	3	137879830	137893791	22	3	805692	-0.063304	0.52524
CDKL1	14	50796122	50883179	240	30	850371	-0.0635	0.52532
TDRD9	14	104394776	104519004	441	26	782661	-0.063833	0.52545
RHOXF2	X	119292432	119297933	2	1	341050	-0.063907	0.52548
LRRC24	8	145747761	145752416	6	3	764614	-0.063965	0.5255
DNAAF3	19	55670029	55678090	34	7	828971	-0.064121	0.52556
UBQLN3	11	5528530	5531153	6	3	815895	-0.064156	0.52558
OR2M2	1	248343288	248344331	3	1	838646	-0.064543	0.52573
MBD1	18	47793252	47808144	27	7	850522	-0.064714	0.5258
SERPINE3	13	51915168	51939555	40	8	868086	-0.064777	0.52582
SOX3	X	139585152	139587225	1	1	387215	-0.064997	0.52591
ASIC5	4	156750881	156787425	122	15	799504	-0.065033	0.52593
FBXW9	19	12799730	12807649	24	2	620683	-0.065511	0.52612
UPF2	10	11962021	12085169	426	28	817219	-0.065602	0.52615
RALY	20	32581458	32670991	122	13	784744	-0.065771	0.52622
LATS2	13	21547175	21635722	270	27	812502	-0.065789	0.52623
ERMP1	9	5784572	5833081	121	12	811643	-0.065934	0.52628
FAM21C	10	46222648	46288412	81	8	386251	-0.066063	0.52634
RAB33A	X	129305773	129318844	20	4	778118	-0.066073	0.52634
CCDC38	12	96260826	96336428	309	38	807256	-0.066087	0.52635
PDLIM5	4	95373008	95589378	504	38	800738	-0.066135	0.52636
C1orf168	1	57184477	57285369	354	61	822927	-0.066181	0.52638
ZC3H12A	1	37940119	37949978	14	5	808121	-0.066223	0.5264
IKBKAP	9	111629800	111696608	294	33	848554	-0.066439	0.52649
SEZ6L	22	26565440	26779563	825	116	827946	-0.066676	0.52658
MYOZ1	10	75391370	75401515	21	5	666114	-0.06676	0.52661
ABLIM3	5	148521054	148640002	317	30	795918	-0.067033	0.52672
RSPH10B2	7	6793732	6838396	21	13	304387	-0.067048	0.52673
ITGA4	2	182321619	182402474	241	29	807729	-0.067716	0.52699
IFI6	1	27992572	27998724	14	2	589381	-0.06788	0.52706
C8orf87	8	94146324	94179079	95	18	824524	-0.068283	0.52722
GZMH	14	25075686	25078926	5	3	747613	-0.068387	0.52726
RPL30	8	99053938	99057818	12	5	828195	-0.069019	0.52751
ZNF182	X	47834250	47863394	45	7	749863	-0.069252	0.52761
PTPDC1	9	96793076	96872138	129	18	801604	-0.069345	0.52764
SPOCK1	5	136310987	136835018	1492	113	841117	-0.069408	0.52767
IRX5	16	54965111	54968397	6	2	868058	-0.069817	0.52783
KDR	4	55944426	55991762	122	26	793563	-0.070051	0.52792
TFF2	21	43766466	43771208	20	7	778218	-0.070075	0.52793
ACAP1	17	7239848	7254797	30	12	761217	-0.070202	0.52798
GYPC	2	127413426	127454251	199	35	742853	-0.070439	0.52808
LRRIQ3	1	74491699	74663871	319	23	781372	-0.070522	0.52811
RELA	11	65421067	65430443	12	4	869216	-0.070576	0.52813
TSTA3	8	144694788	144700358	20	5	840120	-0.071289	0.52842
EGR4	2	73518057	73520829	2	1	839543	-0.071402	0.52846
POLR1A	2	86253451	86333278	213	22	786845	-0.071425	0.52847
THNSL2	2	88469814	88486156	53	16	720607	-0.071472	0.52849
C17orf49	17	6918056	6920843	7	2	791066	-0.071556	0.52852
B4GALT7	5	177027119	177037348	36	8	799293	-0.071824	0.52863
SH3BGRL	X	80457303	80554046	107	18	746170	-0.072399	0.52886
DDR2	1	162602228	162756409	386	37	833898	-0.072873	0.52905
KRTAP1-3	17	39190136	39191107	5	2	430689	-0.072906	0.52906
DEGS1	1	224370910	224381143	23	6	798991	-0.073512	0.5293
PAQR4	16	3019342	3023485	7	3	814951	-0.07385	0.52944
MSH2	2	47630206	47739716	399	39	770696	-0.073853	0.52944
URGCP	7	43915485	43965996	147	19	821944	-0.07397	0.52948
ANKRD26	10	27284054	27389427	373	27	843131	-0.074	0.52949
MRPL53	2	74699085	74699942	4	2	745448	-0.074047	0.52951
ATP9B	18	76829394	77138283	1000	55	789919	-0.074253	0.5296
GCSAM	3	111839688	111852453	33	8	832415	-0.074315	0.52962
FAM185A	7	102389399	102449672	176	22	594270	-0.074316	0.52962
PRKAG1	12	49396055	49413012	15	4	814813	-0.074334	0.52963
REEP6	19	1491165	1497924	28	4	828293	-0.075016	0.5299
CFAP221	2	120302008	120414237	193	22	771483	-0.075284	0.53001
FAM57A	17	635847	646075	34	9	819841	-0.075373	0.53004
HIST1H1B	6	27834570	27835359	4	2	775612	-0.075516	0.5301
UGT1A9	2	234580544	234681951	439	35	779028	-0.07599	0.53029
SOGA3	6	127759551	127841938	200	24	840785	-0.076144	0.53035
LACRT	12	55024623	55028663	1	1	866353	-0.076273	0.5304
ITGB7	12	53585102	53601065	38	10	701228	-0.076331	0.53042
ZNF521	18	22641888	22932214	788	109	799171	-0.076331	0.53042
ANKRD37	4	186317840	186321529	13	3	865839	-0.076316	0.53042
PTBP1	19	797392	812327	67	16	714556	-0.076358	0.53043
LGALS16	19	40146558	40151287	8	2	866893	-0.076378	0.53044
CCDC60	12	119772517	119978852	563	82	814912	-0.077317	0.53081
SLX4	16	3631182	3661585	94	5	823140	-0.077382	0.53084
OTUD3	1	20208356	20239438	82	15	849751	-0.077403	0.53085
KLHL35	11	75133438	75141674	6	3	870395	-0.077444	0.53086
DDX11	12	31226779	31257733	175	8	624305	-0.077708	0.53097
IL1RAPL1	X	28605681	29974467	2265	181	759557	-0.077922	0.53105
DUS1L	17	80015748	80023697	18	7	708633	-0.078106	0.53113
ANKRD34B	5	79852574	79866304	38	10	817863	-0.078249	0.53119
ABCA8	17	66863428	66951550	215	24	803699	-0.078382	0.53124
DTX3	12	57998110	58003585	8	5	718926	-0.078425	0.53125
ST20	15	80191182	80216096	147	11	820304	-0.078429	0.53126
THY1	11	119288655	119294246	12	2	868446	-0.078687	0.53136
VPS54	2	64119280	64246526	448	50	725243	-0.078684	0.53136
METAP1	4	99916788	99983960	174	15	833329	-0.079114	0.53153
RPS18	6	33239852	33244281	17	4	750037	-0.079313	0.53161
HEPACAM	11	124789089	124806308	42	15	853320	-0.079491	0.53168
TRIM52	5	180683373	180688161	13	6	651431	-0.079529	0.53169
ZNF358	19	7580169	7585911	13	5	819308	-0.07962	0.53173
PERP	6	138409642	138428660	89	17	844790	-0.079608	0.53173
ARPC2	2	219081817	219119071	77	11	740181	-0.07973	0.53177
FAM65C	20	49202645	49308277	371	52	757875	-0.079761	0.53179
TRIM49C	11	89764274	89775193	20	6	328078	-0.079861	0.53183
GRID2	4	93225453	94695707	3956	211	806224	-0.08	0.53188
SNRPF	12	96252709	96260238	26	7	859150	-0.080053	0.5319
C1orf137	1	117236734	117249225	12	5	809401	-0.080159	0.53194
RPS28	19	8386384	8387280	4	2	872294	-0.080229	0.53197
HACE1	6	105175968	105307794	349	23	780804	-0.08026	0.53198
TARSL2	15	102193955	102264807	155	20	792120	-0.080445	0.53206
OR10G8	11	123900330	123901265	1	1	872294	-0.080751	0.53218
ZNF717	3	75785868	75834709	177	16	427129	-0.080809	0.5322
KLK8	19	51499264	51504958	36	5	801239	-0.080982	0.53227
TINAG	6	54173203	54254950	238	28	831506	-0.081012	0.53228
LNX2	13	28120048	28194720	249	28	848660	-0.081137	0.53233
SYNGR1	22	39745954	39781593	114	15	816226	-0.081237	0.53237
FLRT3	20	14304639	14318313	28	10	856249	-0.081429	0.53245
TALDO1	11	747417	765024	25	7	830277	-0.082192	0.53275
CDC123	10	12237961	12292589	151	20	809787	-0.082576	0.53291
KRTAP5-2	11	1618407	1619524	1	1	872294	-0.082582	0.53291
CPA3	3	148583043	148614874	90	12	840799	-0.082871	0.53302
KIAA0232	4	6784459	6885899	161	26	691169	-0.08288	0.53303
CERS4	19	8274217	8327305	235	45	798557	-0.083113	0.53312
DEFB136	8	11831446	11832108	5	2	706045	-0.083114	0.53312
CYP4A22	1	47603107	47614528	43	5	834121	-0.083405	0.53324
CD58	1	117057156	117113715	63	12	728709	-0.083437	0.53325
UGCG	9	114659206	114697649	173	27	825428	-0.083525	0.53328
EEF1D	8	144661867	144679845	82	10	856801	-0.083916	0.53344
ARX	X	25021811	25034065	9	5	741368	-0.084241	0.53357
ZNF623	8	144718183	144735900	61	11	760562	-0.084359	0.53361
OSGEPL1	2	190611386	190628020	28	8	730392	-0.084474	0.53366
FAM160A2	11	6232564	6255941	51	9	789622	-0.084495	0.53367
OPN1SW	7	128412543	128415844	12	4	747127	-0.084528	0.53368
FZD5	2	208627310	208634143	12	6	618697	-0.085026	0.53388
N4BP2	4	40058524	40159872	263	30	817459	-0.085088	0.5339
POLR3B	12	106751436	106903976	370	25	809421	-0.085527	0.53408
MYOCD	17	12569207	12672266	313	47	794763	-0.085534	0.53408
HLA-DMB	6	32902406	32908847	45	7	754057	-0.085725	0.53416
RAD51C	17	56769934	56811703	78	14	801676	-0.085835	0.5342
KMT2D	12	49412758	49453935	37	8	802437	-0.085929	0.53424
EDEM1	3	5229359	5261650	63	15	689240	-0.085992	0.53426
FAAH	1	46859939	46879520	32	7	834725	-0.086162	0.53433
PYGL	14	51371935	51411248	174	21	810640	-0.086293	0.53438
LRRN1	3	3841121	3889708	159	24	800811	-0.086332	0.5344
EID2B	19	40021630	40023494	4	2	872294	-0.08648	0.53446
CCDC170	6	151815175	151942328	541	56	832923	-0.08652	0.53447
GRAMD1A	19	35485688	35517375	109	12	825158	-0.086731	0.53456
NUDT21	16	56463048	56485261	36	9	814341	-0.086962	0.53465
IFNL2	19	39759157	39760732	6	2	677976	-0.086964	0.53465
TOP2A	17	38544773	38574202	46	5	805934	-0.086984	0.53466
PALLD	4	169418215	169849608	1419	159	825037	-0.087178	0.53474
AARD	8	117950464	117956239	11	3	791739	-0.087199	0.53474
LOC100506571	1	228261610	228264258	1	1	868332	-0.087523	0.53487
IFIT5	10	91174031	91180759	26	8	835798	-0.08758	0.53489
SP100	2	231280871	231410317	441	49	810017	-0.087652	0.53492
SSH2	17	27952956	28257231	414	23	790785	-0.087722	0.53495
RSAD2	2	7017796	7038370	51	11	772057	-0.087752	0.53496
PCP4	21	41239347	41301322	309	62	803313	-0.087803	0.53498
LIX1L	1	145477059	145501670	14	5	591497	-0.087991	0.53506
HIF3A	19	46800303	46846690	184	33	804724	-0.088012	0.53507
CTBP1	4	1205228	1242908	132	17	808121	-0.088297	0.53518
KIAA1524	3	108268716	108308491	85	12	713274	-0.088582	0.53529
ZNF777	7	149128454	149158053	60	9	785347	-0.088685	0.53533
EPOR	19	11487881	11495018	6	3	610009	-0.089048	0.53548
ZNF784	19	56132107	56135941	6	2	776474	-0.089101	0.5355
PITPNA	17	1421283	1466110	159	18	777733	-0.089485	0.53565
FMNL1	17	43299192	43324685	50	8	836659	-0.089627	0.53571
ORMDL3	17	38077294	38083884	12	5	795375	-0.089716	0.53574
TTC5	14	20757290	20774153	59	12	836841	-0.08972	0.53575
KIAA1161	9	34368907	34376894	21	7	871207	-0.089778	0.53577
MYO10	5	16662016	16936385	1022	144	799906	-0.089826	0.53579
RFC4	3	186507681	186524484	30	5	870388	-0.090024	0.53587
ZP1	11	60635015	60643164	15	5	842279	-0.090179	0.53593
BCL2A1	15	80253232	80263643	19	3	817704	-0.090227	0.53595
RFPL1	22	29834572	29838444	12	2	868118	-0.090396	0.53601
MYH8	17	10293642	10325267	56	7	825358	-0.090597	0.53609
C15orf53	15	38988799	38992239	22	5	865232	-0.091404	0.53641
RPL13	16	89613324	89633237	59	5	805264	-0.091425	0.53642
KRTAP10-4	21	45993606	45994987	7	4	606882	-0.091509	0.53646
TMEM239	20	2796585	2797804	1	1	866839	-0.091733	0.53655
PLAGL1	6	144261437	144385736	328	49	823192	-0.091798	0.53657
LIMS3L	2	111194191	111230652	2	1	210749	-0.091817	0.53658
CABS1	4	71200671	71202833	6	2	872294	-0.091854	0.53659
GPR151	5	145894417	145895676	2	1	872294	-0.092082	0.53668
SNURF	15	25200070	25223729	37	8	792575	-0.092098	0.53669
SH2D6	2	85660108	85664180	8	4	812290	-0.092119	0.5367
RFPL4A	19	56270507	56274541	16	5	588488	-0.09222	0.53674
ZADH2	18	72909278	72921281	33	9	727852	-0.092252	0.53675
ZNF532	18	56529832	56653709	335	33	829923	-0.092348	0.53679
PRAP1	10	135148362	135166187	58	9	760587	-0.092503	0.53685
PAWR	12	79985745	80084877	121	14	707155	-0.092958	0.53703
APOBEC3C	22	39410265	39414843	17	4	763548	-0.092969	0.53704
C8orf22	8	49966895	49988642	38	7	803141	-0.093005	0.53705
ANKS6	9	101494291	101558794	124	17	798370	-0.093098	0.53709
SCOC	4	141178440	141303710	331	44	788725	-0.093152	0.53711
EME2	16	1823223	1826628	13	6	771128	-0.094047	0.53746
KNDC1	10	134973971	135039916	318	32	732868	-0.094234	0.53754
SLC47A1	17	19437167	19482346	98	15	719440	-0.094397	0.5376
ACBD3	1	226332380	226374423	90	13	834479	-0.0945	0.53764
TMEM170B	6	11538460	11583757	159	19	823643	-0.094514	0.53765
VPS9D1	16	89773541	89787398	48	16	705630	-0.094558	0.53767
ZNHIT6	1	86115106	86174116	130	21	832339	-0.094616	0.53769
HTR3D	3	183749332	183757157	38	8	861761	-0.094624	0.53769
C6orf89	6	36853640	36896740	124	10	831128	-0.094624	0.53769
CLVS2	6	123317582	123385063	158	18	815565	-0.094661	0.53771
LRRC46	17	45908993	45915079	22	8	837712	-0.094694	0.53772
SPATS1	6	44310383	44344904	94	12	777490	-0.09516	0.53791
ZNF605	12	133498019	133532908	45	9	576926	-0.095474	0.53803
ATG5	6	106632351	106773695	372	28	823361	-0.095524	0.53805
IQSEC3	12	176049	287626	419	67	802402	-0.095672	0.53811
KAT6A	8	41786997	41909506	173	17	749606	-0.095816	0.53817
ARSH	X	2924654	2951426	62	12	543444	-0.095919	0.53821
LRRFIP1	2	238536224	238690290	662	61	794634	-0.096081	0.53827
OR52E8	11	5877979	5878932	2	1	872294	-0.096156	0.5383
HEATR3	16	50099881	50139392	109	10	819018	-0.096207	0.53832
SRPK1	6	35800811	35888957	210	10	811749	-0.096329	0.53837
GOLGA8H	15	30895562	30909952	18	6	331721	-0.096414	0.5384
PSMB6	17	4699439	4701798	10	5	767061	-0.09658	0.53847
ZNF492	19	22817126	22850472	228	7	707230	-0.096952	0.53862
TMEM54	1	33360196	33367041	8	2	811007	-0.097082	0.53867
SLITRK5	13	88323931	88331871	11	6	779664	-0.097088	0.53867
ALX1	12	85673713	85695562	44	9	749215	-0.097159	0.5387
TRIM9	14	51441979	51562422	487	57	845555	-0.097285	0.53875
RNF44	5	175953700	175965026	33	11	650887	-0.097424	0.53881
CREG1	1	167510250	167523056	46	10	842365	-0.097571	0.53886
LOC283710	15	31514970	31523050	42	9	805305	-0.097599	0.53887
LDOC1L	22	44888450	44894005	25	3	857018	-0.097768	0.53894
ASF1B	19	14230321	14247440	34	5	723521	-0.098419	0.5392
SCG2	2	224461658	224467217	7	3	848210	-0.098516	0.53924
MYH3	17	10531843	10560626	104	7	811712	-0.098561	0.53926
AMN1	12	31824071	31882108	125	23	839814	-0.098672	0.5393
FITM2	20	42935197	42939889	10	4	786888	-0.098824	0.53936
ZNF213	16	3185057	3192805	10	3	786973	-0.099005	0.53943
PLEKHB2	2	131862420	131907425	47	6	682629	-0.099179	0.5395
FTMT	5	121187650	121188528	1	1	387215	-0.099356	0.53957
FSD2	15	83426827	83474850	111	17	826203	-0.099397	0.53959
FAM160B1	10	116581503	116659586	229	15	829115	-0.099602	0.53967
GPR101	X	136112307	136113833	2	1	856214	-0.099627	0.53968
ALG10	12	34175216	34181237	16	4	809525	-0.099671	0.5397
EID1	15	49170290	49172380	1	1	872294	-0.099935	0.5398
LYRM2	6	90341943	90348474	13	4	820047	-0.10024	0.53992
KCTD4	13	45766988	45775175	12	3	798282	-0.1005	0.54002
COX5B	2	98262521	98264657	2	1	585106	-0.10063	0.54008
GTF2A2	15	59930261	59949737	64	6	805567	-0.10072	0.54011
SULT1B1	4	70591838	70626430	120	14	832541	-0.10091	0.54019
TREML4	6	41196062	41206120	85	8	853815	-0.10101	0.54023
CTCFL	20	56071021	56100708	105	23	843843	-0.1011	0.54026
MRGPRX4	11	18194384	18195827	8	2	810917	-0.10115	0.54029
TDP2	6	24650205	24667115	60	10	826551	-0.10153	0.54044
RHNO1	12	2985424	2998691	36	3	798321	-0.10171	0.54051
HOMER2	15	83517729	83654905	303	31	824078	-0.10172	0.54051
TDG	12	104359593	104382656	100	18	816653	-0.10182	0.54055
ADGRA3	4	22388997	22517677	474	55	823703	-0.10185	0.54056
PGM2L1	11	74041361	74109502	198	17	824351	-0.10209	0.54066
FBXO21	12	117581278	117628305	168	10	828155	-0.10228	0.54073
ZNF484	9	95607313	95640320	89	14	791683	-0.10236	0.54077
COL23A1	5	177664617	178017573	1532	194	791018	-0.10282	0.54095
UMAD1	7	7680342	7918854	1182	138	833189	-0.10307	0.54105
LZTS1	8	20103676	20161492	229	45	837224	-0.10307	0.54105
MAP1LC3C	1	242158792	242164630	20	5	537821	-0.10315	0.54108
SLC2A12	6	134308719	134373789	158	28	771497	-0.10343	0.54119
UNC5D	8	35092975	35654068	1033	75	763595	-0.10358	0.54125
CENPU	4	185615219	185655286	276	6	841762	-0.10377	0.54132
ASCL2	11	2289728	2292182	7	2	788535	-0.10391	0.54138
MOCS2	5	52391509	52405602	53	8	862271	-0.10419	0.54149
SLC6A11	3	10857917	10980146	386	55	817503	-0.10422	0.5415
FEM1B	15	68570141	68583640	28	8	776134	-0.10434	0.54155
KLC4	6	43027372	43042833	47	9	803002	-0.10443	0.54159
C19orf25	19	1473200	1479555	9	5	560757	-0.10447	0.5416
ATP11C	X	138808505	139015190	196	12	665507	-0.10446	0.5416
MED28	4	17616273	17626160	28	3	826842	-0.10455	0.54163
MON2	12	62860597	62991363	324	29	853622	-0.10479	0.54173
OR6C76	12	55820038	55820976	1	1	872294	-0.10494	0.54179
PTPN6	12	7055740	7070479	24	8	760725	-0.10498	0.54181
ATP1B4	X	119495940	119517104	36	12	703650	-0.10504	0.54183
SLC2A14	12	7965110	8043792	348	45	680536	-0.10529	0.54193
ST8SIA2	15	92937140	93011958	220	27	831801	-0.10542	0.54198
GUSB	7	65425671	65447301	58	10	779416	-0.10546	0.542
LTC4S	5	179219263	179223616	9	4	700874	-0.10552	0.54202
IQCF1	3	51928892	51937386	22	3	773650	-0.10554	0.54203
RGS22	8	100973164	101118344	276	29	807555	-0.10609	0.54225
SAMSN1	21	15857549	15955723	382	51	801937	-0.10633	0.54234
TCF7	5	133450402	133483920	73	12	800364	-0.10662	0.54245
RNF6	13	26786894	26796686	14	5	774075	-0.10666	0.54247
C1orf115	1	220863628	220872499	35	7	842775	-0.10673	0.5425
KRT4	12	53200327	53207900	19	5	866156	-0.10707	0.54263
SPRY1	4	124317946	124324915	20	6	858494	-0.10709	0.54264
FCGR1B	1	120926128	120935944	14	7	341050	-0.10717	0.54267
WSB1	17	25621106	25640659	46	9	772969	-0.10758	0.54283
SP140	2	231090445	231177930	274	31	799358	-0.10759	0.54284
CRYGA	2	209025464	209028366	15	5	682109	-0.10763	0.54286
RINT1	7	105172532	105208131	76	10	846723	-0.10775	0.5429
TMEM245	9	111777415	111882225	402	38	831023	-0.10773	0.5429
SAAL1	11	18101890	18127638	91	7	848215	-0.10785	0.54294
PRDM2	1	14026714	14151574	386	37	802233	-0.10796	0.54298
KRTAP9-4	17	39405939	39406905	11	3	665730	-0.10796	0.54299
OR2A4	6	132021609	132022541	3	1	343030	-0.10813	0.54305
OR51I1	11	5461772	5462783	6	3	869763	-0.10819	0.54308
CCDC179	11	22868468	22881972	54	6	818911	-0.10839	0.54316
ZNF879	5	178450776	178461388	51	5	825974	-0.10843	0.54317
CCER1	12	91345992	91348953	5	3	774896	-0.10851	0.54321
KLHDC7A	1	18807424	18812540	26	6	872082	-0.1086	0.54324
LOC101928021	17	65254815	65268185	54	10	775518	-0.10879	0.54332
WNK1	12	861759	1020618	376	36	775362	-0.10882	0.54333
ADCK2	7	140372730	140395745	40	6	833590	-0.10887	0.54335
CASP12	11	104756445	104769397	4	2	653387	-0.10901	0.5434
C17orf97	17	260118	264457	18	4	763737	-0.1091	0.54344
B3GALT2	1	193147860	193155743	14	4	764195	-0.10916	0.54346
ZNF580	19	56146361	56154836	29	8	815216	-0.10937	0.54355
LCNL1	9	139877445	139880210	7	2	792436	-0.10973	0.54369
SAV1	14	51100298	51135071	97	12	837294	-0.10987	0.54374
MEFV	16	3292028	3306648	53	7	761081	-0.10987	0.54374
SUSD3	9	95820989	95847420	92	11	789822	-0.10987	0.54375
ABCB11	2	169779336	169887833	386	40	783747	-0.10996	0.54378
HGF	7	81331444	81399452	121	10	843832	-0.10998	0.54379
AMDHD2	16	2570363	2580955	9	5	383857	-0.11005	0.54381
SALL4	20	50400551	50419059	77	16	840310	-0.11004	0.54381
ZNF593	1	26496388	26497364	4	2	871111	-0.11016	0.54386
CNBD2	20	34556529	34618622	95	10	748370	-0.11018	0.54386
ATP5L	11	118272104	118280562	15	5	849045	-0.11037	0.54394
NIPAL3	1	24742245	24799473	168	16	839563	-0.1107	0.54407
CTNNAL1	9	111704849	111775829	218	24	835046	-0.11142	0.54436
UBFD1	16	23568856	23585710	54	8	753991	-0.11166	0.54446
SCARA5	8	27727399	27850369	552	69	834065	-0.11188	0.54454
TPBG	6	83072923	83077134	9	3	774091	-0.1119	0.54455
BLMH	17	28575213	28619184	71	12	791283	-0.11206	0.54461
PFKL	21	45719925	45747261	121	14	821917	-0.1121	0.54463
IL36RN	2	113816215	113822321	46	3	860083	-0.11235	0.54473
LOC101929060	19	301450	304505	14	2	714918	-0.11261	0.54483
KLHDC7B	22	50986462	50989452	14	5	747997	-0.11268	0.54486
XAB2	19	7684411	7694439	30	5	790543	-0.11283	0.54492
KRT77	12	53083396	53097247	40	8	864135	-0.11294	0.54496
EPSTI1	13	43460524	43566407	368	55	816477	-0.11298	0.54498
CYP2S1	19	41699115	41713444	40	11	761636	-0.11315	0.54505
ACTG1	17	79476997	79479892	28	6	710389	-0.11325	0.54508
TRPM1	15	31293264	31453476	593	90	821292	-0.11338	0.54513
P2RX7	12	121570622	121624439	271	29	844843	-0.11341	0.54515
COL14A1	8	121137347	121384273	633	68	810439	-0.11351	0.54519
CDNF	10	14861251	14879983	44	11	753911	-0.11408	0.54541
KPNB1	17	45726861	45762037	56	11	748091	-0.11415	0.54544
NSUN5	7	72716513	72722864	5	3	495245	-0.11433	0.54551
FRY	13	32605269	32870794	816	98	811490	-0.11443	0.54555
PER1	17	8043788	8059723	31	9	801073	-0.11446	0.54556
LYZL4	3	42438575	42452125	29	8	816190	-0.11444	0.54556
IL22RA1	1	24446261	24469783	66	13	834633	-0.11481	0.5457
EPO	7	100318423	100321323	7	3	811477	-0.11494	0.54575
BSX	11	122848357	122852379	8	3	872294	-0.11495	0.54576
LOC101060256	11	49881567	49896588	86	10	735871	-0.11505	0.5458
GMPR2	14	24701633	24708448	9	5	816524	-0.11537	0.54593
PPP3CB	10	75196563	75255782	52	9	620768	-0.11578	0.54608
KLHL30	2	239047310	239061547	59	16	692030	-0.11665	0.54643
ART1	11	3663487	3685844	125	20	577375	-0.11667	0.54644
GOLT1A	1	204167288	204183220	39	11	796523	-0.11673	0.54646
ERO1LB	1	236378422	236445339	371	18	826489	-0.11682	0.5465
TMEM99	17	38975344	38992526	52	13	834853	-0.11697	0.54656
C6orf223	6	43968337	43973695	32	8	747206	-0.11726	0.54667
ST3GAL5	2	86066271	86116157	158	16	820168	-0.11732	0.5467
KIF14	1	200520625	200589862	231	24	821496	-0.11742	0.54674
CBR1	21	37442285	37445462	14	4	806869	-0.11753	0.54678
ZBTB1	14	64971292	65000408	87	9	822558	-0.11756	0.54679
CLDN2	X	106143394	106174091	16	6	808864	-0.11763	0.54682
BUB1	2	111395275	111435684	45	9	626512	-0.11766	0.54683
KRTAP4-9	17	39261641	39262740	7	2	586221	-0.11799	0.54696
ASB10	7	150872785	150884919	37	7	850796	-0.11821	0.54705
PROSER2	10	11865295	11914276	157	25	807997	-0.11842	0.54713
SCGB3A2	5	147258274	147261756	29	4	798008	-0.11843	0.54714
KRTAP21-3	21	32090843	32091095	1	1	872294	-0.11869	0.54724
BHMT2	5	78365547	78385897	51	8	833457	-0.11873	0.54726
SLC22A24	11	62847412	62911693	312	16	799802	-0.1197	0.54764
C3orf20	3	14716606	14814543	264	42	796605	-0.12	0.54776
CMTM5	14	23846017	23848981	7	4	792674	-0.12021	0.54784
LRRC31	3	169557029	169587723	86	12	781840	-0.12064	0.54801
TMEM204	16	1578742	1605581	104	13	828265	-0.12088	0.54811
HECTD1	14	31569323	31677266	141	15	789256	-0.12099	0.54815
ATXN7L3	17	42269173	42275747	9	5	800628	-0.121	0.54815
RCBTB1	13	50106082	50159742	283	18	835049	-0.12105	0.54817
XPR1	1	180601146	180859415	516	40	800952	-0.12109	0.54819
UBQLNL	11	5535623	5537956	9	2	825200	-0.12147	0.54834
SNAP29	22	21213292	21245502	83	12	783999	-0.12153	0.54836
GLTSCR1L	6	42749790	42836296	152	18	749010	-0.12152	0.54836
MICALL2	7	1473995	1499138	103	16	683325	-0.12156	0.54837
COLEC12	18	319355	500729	924	118	826660	-0.12162	0.5484
CTAGE6	7	143452182	143454843	4	2	341050	-0.12163	0.5484
GRINA	8	145064226	145067596	4	2	772219	-0.12163	0.5484
MOCOS	18	33767480	33848685	299	41	798553	-0.12173	0.54844
CDC6	17	38444146	38459413	16	4	796813	-0.12201	0.54855
RSBN1L	7	77325743	77409120	238	21	822383	-0.12206	0.54857
TRPC5	X	111017542	111326004	474	64	637248	-0.12205	0.54857
CEACAM18	19	51981897	51993859	71	9	824445	-0.12217	0.54862
C2orf49	2	105953714	105976514	66	14	810233	-0.12217	0.54862
SERF1A	5	70196490	70214357	1	1	341050	-0.1224	0.54871
LCE6A	1	152815330	152816459	1	1	863876	-0.12256	0.54877
DUOX1	15	45422192	45457776	88	13	813983	-0.12272	0.54884
SLC38A2	12	46751971	46766645	25	5	809706	-0.12301	0.54895
NDUFB7	19	14676890	14682889	15	6	769681	-0.12306	0.54897
EPB42	15	43489425	43513323	16	5	769345	-0.12384	0.54928
KDM5A	12	389223	498620	311	20	813786	-0.12406	0.54937
PELI2	14	56585039	56768241	629	25	820676	-0.12409	0.54938
AARS	16	70286198	70323452	36	16	671213	-0.12425	0.54944
PCBP1	2	70313972	70316335	2	1	684273	-0.12424	0.54944
FAS	10	90750288	90775542	105	13	857453	-0.12438	0.54949
ZNF350	19	52467593	52490079	76	11	843252	-0.12513	0.54979
MMP2	16	55513081	55540586	97	13	859898	-0.12531	0.54986
ARL5C	17	37313147	37322414	47	9	795983	-0.12587	0.55008
MISP	19	750910	764318	48	19	642670	-0.12587	0.55008
2006-09-01	X	118749687	118827333	159	38	692658	-0.12589	0.55009
ELF4	X	129198895	129244688	59	12	734792	-0.126	0.55013
MGAT2	14	50087460	50090199	2	1	700829	-0.12613	0.55019
ZNF354C	5	178487607	178510022	53	11	796519	-0.12615	0.55019
SLCO1A2	12	21417534	21548371	502	44	827786	-0.12619	0.55021
CTDSPL	3	37903669	38025960	288	34	806851	-0.1262	0.55021
NANOG	12	7941995	7948655	58	5	777687	-0.12632	0.55026
LINGO2	9	27948084	29212998	4921	320	827649	-0.12661	0.55037
ANKRD22	10	90579656	90611732	85	18	821083	-0.12664	0.55039
KCNA3	1	111196182	111217655	43	7	826941	-0.12698	0.55052
TG	8	133879149	134147146	937	83	823553	-0.12698	0.55052
MTRNR2L4	16	3421053	3422283	6	1	871304	-0.12705	0.55055
CCDC33	15	74528630	74628813	289	34	813176	-0.12731	0.55065
NKX2-3	10	101292690	101296281	8	3	866556	-0.1276	0.55077
CCNDBP1	15	43477466	43489375	15	7	733789	-0.12761	0.55077
OR2M7	1	248486932	248487870	6	2	777056	-0.12773	0.55082
FBXO39	17	6679523	6700420	111	19	788377	-0.12782	0.55085
UBE2G1	17	4172512	4269969	151	11	750643	-0.12801	0.55093
HSPA13	21	15743436	15755509	48	10	833573	-0.12808	0.55096
ARL6	3	97483365	97520086	82	12	768253	-0.12812	0.55097
NDUFC2-KCTD14	11	77726761	77791265	269	22	836399	-0.12824	0.55102
FAM46D	X	79591003	79700810	144	16	771406	-0.1283	0.55105
TRHR	8	110099653	110131813	100	15	845086	-0.1288	0.55124
KIF7	15	90171201	90198725	81	10	737874	-0.12893	0.55129
CLEC16A	16	11038345	11276046	692	49	829837	-0.12896	0.5513
PPP1R14C	6	150464188	150571528	409	67	844443	-0.12897	0.55131
STAG2	X	123094475	123236506	174	18	780147	-0.12898	0.55132
CBLB	3	105374306	105589354	569	45	817916	-0.12918	0.55139
EXT1	8	118811602	119124058	771	81	817302	-0.12963	0.55157
SGSM1	22	25202136	25322813	549	84	815651	-0.13029	0.55183
GCOM1	15	57884102	58009755	475	46	754603	-0.13055	0.55193
PIGT	20	44044707	44054885	19	7	811788	-0.13058	0.55194
STRN3	14	31362985	31495607	327	27	808939	-0.13073	0.552
LEO1	15	52230222	52263995	79	6	830193	-0.13094	0.55209
PAIP2B	2	71409868	71454233	184	23	797458	-0.13117	0.55218
NACA2	17	59667794	59668563	4	1	820535	-0.1315	0.55231
BRIX1	5	34915820	34925787	14	5	851093	-0.13149	0.55231
ANKRD28	3	15708743	15901053	401	20	811494	-0.13152	0.55232
ARID3B	15	74833518	74890472	86	8	801301	-0.13164	0.55236
LYST	1	235824331	236047008	295	20	800523	-0.13199	0.5525
ABHD2	15	89631381	89745591	268	36	795572	-0.132	0.55251
IFNA16	9	21216372	21217310	9	1	767256	-0.13229	0.55262
NFXL1	4	47849250	47916684	175	16	839526	-0.13242	0.55268
SOHLH1	9	138585253	138591374	37	7	779542	-0.13269	0.55278
HTR5A	7	154862034	154879102	69	10	767065	-0.13285	0.55284
PRKAA1	5	40759481	40798297	78	14	799788	-0.13302	0.55291
VPS52	6	33218049	33239723	52	7	743536	-0.13323	0.55299
ATP11A	13	113344358	113541482	675	70	747117	-0.13325	0.553
TFPI	2	188328957	188419219	207	32	797953	-0.13345	0.55308
LOC645382	1	13411517	13414502	1	1	40224	-0.13347	0.55309
CSNK1E	22	38686697	38714089	56	16	768526	-0.13347	0.55309
TCEAL4	X	102831159	102842659	12	5	718709	-0.13353	0.55311
C16orf92	16	30034655	30036023	3	2	786347	-0.13366	0.55317
SMAD1	4	146402951	146480328	106	13	784852	-0.13378	0.55321
SUGT1	13	53226830	53262433	96	6	816842	-0.13389	0.55325
ABCA12	2	215796266	216003151	551	75	736982	-0.13411	0.55334
IHH	2	219919142	219925238	13	3	849089	-0.13423	0.55339
LRRC37A3	17	62850486	62914903	13	8	336122	-0.13426	0.5534
OXCT1	5	41730167	41870791	200	15	813711	-0.13424	0.5534
ADCY2	5	7396343	7830194	1247	119	809399	-0.13439	0.55345
OR52L1	11	6007122	6008215	11	4	793534	-0.13442	0.55346
PGBD5	1	230457392	230561674	418	50	829036	-0.13476	0.5536
SPATC1L	21	47581062	47605167	179	16	800339	-0.13478	0.55361
CRLF1	19	18704035	18717660	45	7	855409	-0.13487	0.55364
ATP6V1B2	8	20054704	20079207	49	12	818056	-0.13505	0.55371
TMSB15A	X	101768610	101771699	1	1	856214	-0.1351	0.55373
LRRC1	6	53659295	53789490	371	26	842150	-0.13513	0.55375
UBE2I	16	1357420	1377019	125	12	811280	-0.13523	0.55379
KLRC4	12	10541529	10562370	53	7	836247	-0.13546	0.55388
SNAP23	15	42783442	42825259	65	8	792653	-0.13566	0.55396
RBPJ	4	26165077	26436753	535	65	765571	-0.13587	0.55404
C16orf46	16	81087102	81110872	68	7	804146	-0.13607	0.55412
TAF12	1	28929608	28975416	61	11	753490	-0.13623	0.55418
C3AR1	12	8210919	8218955	10	4	784938	-0.13633	0.55422
OGFOD3	17	80347086	80376513	97	18	749064	-0.13641	0.55425
UBIAD1	1	11333255	11348491	25	5	721621	-0.13697	0.55447
TFF3	21	43731777	43735706	8	3	860524	-0.13756	0.55471
CEP170B	14	105331650	105363107	130	12	772687	-0.13764	0.55474
NBEAL2	3	47021173	47051194	46	7	811167	-0.13789	0.55484
STOX1	10	70587294	70655209	212	28	823329	-0.13799	0.55488
LRP2BP	4	186285032	186318297	100	17	796832	-0.13809	0.55491
GMEB1	1	28995234	29042115	68	7	796175	-0.13821	0.55496
RNF133	7	122337766	122339208	1	1	872294	-0.13834	0.55501
NR1H2	19	50879680	50886285	12	3	746682	-0.1384	0.55504
UBE2S	19	55912650	55919325	18	8	788817	-0.13853	0.55509
AKR1C2	10	5029967	5060225	216	28	711093	-0.13874	0.55517
HOXC6	12	54410642	54424607	27	6	766480	-0.13875	0.55518
SERPIND1	22	21128383	21142008	40	7	822381	-0.13935	0.55541
IZUMO4	19	2096422	2099586	8	5	581845	-0.13995	0.55565
OR2F2	7	143632326	143633279	5	2	776541	-0.14041	0.55583
RNF111	15	59279865	59389618	281	24	817088	-0.14062	0.55591
CCNH	5	86687310	86708850	24	6	761873	-0.14067	0.55593
