## Supplementary Tables 1-19. for "Genome-wide analysis of 102,084 migraine cases identifies 123 risk loci and subtype-specific risk alleles" (part 17 of 18)

### Sheet: Supplementary Table 15a (continued)
Supplementary Table 15a: Gene-based analysis results by MAGMA using a SNPwise-mean model and an LD reference data from the UK Biobank. 207 genes associated with migraine after Bonferroni correction for multiple testing (P<2.63e-6).
RPRD1B	20	36661864	36756182	173	16	813950	-0.14075	0.55597
UGT1A5	2	234621638	234681945	264	24	785389	-0.14101	0.55607
TFDP2	3	141663270	141868386	745	30	823620	-0.141	0.55607
ANGEL2	1	213165524	213189168	32	6	848261	-0.14109	0.5561
DEXI	16	11022748	11036257	22	8	795504	-0.1412	0.55614
TICRR	15	90118818	90171254	122	12	823758	-0.1413	0.55618
RGMA	15	93586636	93632443	220	40	785532	-0.14133	0.5562
ESCO1	18	19109242	19180697	85	11	721031	-0.1414	0.55622
LAMP5	20	9495005	9511171	66	14	813844	-0.14204	0.55648
KDM8	16	27214807	27233089	33	9	806524	-0.14231	0.55658
TKTL2	4	164392245	164395047	2	1	867415	-0.14248	0.55665
MIR1-1HG	20	61147660	61167971	114	14	794602	-0.14258	0.55669
OR6C1	12	55714384	55715322	4	1	870761	-0.1429	0.55682
SERPINH1	11	75273101	75283849	34	5	840396	-0.14301	0.55686
AKR1B15	7	134233849	134264615	104	13	795634	-0.14304	0.55687
AGPAT1	6	32135983	32145888	20	8	772130	-0.14329	0.55697
ZNF878	19	12154620	12163782	15	2	804506	-0.14348	0.55705
FAM47A	X	34147869	34150447	2	1	595662	-0.14373	0.55714
KIF5B	10	32297938	32345371	93	11	826441	-0.14424	0.55734
CRH	8	67088612	67090846	2	1	872294	-0.14449	0.55744
CD84	1	160510884	160549306	125	16	796691	-0.1448	0.55757
IL1RAP	3	190231840	190378856	489	80	799169	-0.14484	0.55758
C10orf128	10	50363890	50396640	136	26	819452	-0.14496	0.55763
KRT78	12	53231588	53242778	22	6	836140	-0.14496	0.55763
ADAMTS2	5	178537852	178772431	983	170	760908	-0.14521	0.55773
CTTN	11	70244612	70282690	79	9	794208	-0.14541	0.55781
TTC34	1	2572807	2706230	353	30	445403	-0.14545	0.55782
NLRC5	16	57023469	57117438	371	77	828952	-0.14555	0.55786
GGTLC2	22	22987059	22990368	22	10	348216	-0.14565	0.5579
DNASE2	19	12986025	12992409	9	3	793733	-0.14572	0.55793
MMAA	4	146540540	146581187	87	17	808113	-0.14579	0.55796
LRRC20	10	72058726	72142406	328	40	828816	-0.14582	0.55797
NID1	1	236139130	236228481	278	36	776832	-0.14586	0.55799
CPN1	10	101802065	101841642	120	19	804777	-0.14605	0.55806
MRPS26	20	3026675	3028896	4	2	843680	-0.14629	0.55815
AGTR1	3	148415658	148460790	126	19	830161	-0.14636	0.55818
USP13	3	179370933	179507189	389	54	786873	-0.14644	0.55821
TRIM41	5	180650263	180662808	36	10	717459	-0.14643	0.55821
PLAC8	4	84011201	84035911	59	11	774025	-0.14676	0.55834
TMEM260	14	57046509	57116233	205	26	790742	-0.1468	0.55836
DCTN4	5	150088309	150138657	115	6	734670	-0.1473	0.55855
HRAS	11	532242	535561	8	4	866836	-0.14795	0.55881
CYB561D2	3	50388265	50391500	3	2	687803	-0.14864	0.55908
PAPD5	16	50186829	50269221	164	18	780597	-0.14866	0.55909
SLU7	5	159828648	159846168	54	9	836723	-0.14883	0.55915
RPLP0	12	120634502	120639014	9	4	755257	-0.14887	0.55917
MYOF	10	95066186	95242190	705	78	821725	-0.14902	0.55923
ANKRD13B	17	27920527	27941779	28	9	846921	-0.14915	0.55928
ECI2	6	4115927	4135831	64	9	813188	-0.14929	0.55934
GAGE1	X	49363616	49373139	34	4	567964	-0.14967	0.55949
TMX4	20	7961713	8000393	100	12	819538	-0.14974	0.55951
RCAN1	21	35888782	35987382	476	33	846817	-0.15005	0.55964
MESP1	15	90293098	90294540	7	3	856341	-0.15043	0.55979
TINF2	14	24703454	24712233	5	3	774187	-0.15071	0.5599
FAM184B	4	17633696	17783135	420	18	797057	-0.15092	0.55998
LHX9	1	197881635	197904606	49	11	814803	-0.1511	0.56005
DHCR7	11	71145457	71159477	37	6	794258	-0.15115	0.56007
INPP5J	22	31518893	31530683	24	7	849911	-0.15115	0.56007
ZNF136	19	12273872	12300064	46	10	781281	-0.15126	0.56012
SLC36A4	11	92880850	92931095	123	18	808607	-0.15139	0.56016
LMTK3	19	48988528	49016446	68	10	677891	-0.15193	0.56038
LAMP1	13	113951436	113977746	21	13	479532	-0.15198	0.5604
KCNK13	14	90528109	90652201	503	57	838469	-0.15201	0.56041
PIK3C2B	1	204391756	204463943	177	18	817163	-0.15215	0.56047
GNL3L	X	54556644	54593720	46	7	752221	-0.15221	0.56049
GRPEL2	5	148724364	148734146	15	5	862029	-0.1523	0.56053
BEND7	10	13480484	13570587	289	27	838959	-0.15234	0.56054
KIAA1257	3	128689779	128719915	61	11	794227	-0.15237	0.56055
FAH	15	80445233	80478924	128	19	839774	-0.15261	0.56065
TMEM160	19	47549167	47551882	7	3	628758	-0.15281	0.56073
CDK20	9	90581356	90589695	18	5	819204	-0.15283	0.56073
STAR	8	38000218	38008783	8	4	431568	-0.15288	0.56075
ARSG	17	66255323	66425516	487	82	804062	-0.15299	0.5608
RBM19	12	114254543	114404176	628	53	849743	-0.15328	0.56091
TIMM10	11	57295936	57298232	2	1	872294	-0.15369	0.56107
IFNA13	9	21367371	21368075	2	1	609643	-0.15368	0.56107
STS	X	7065298	7272682	313	23	777691	-0.15381	0.56112
MT3	16	56623267	56625000	6	3	867338	-0.1545	0.56139
PRR19	19	42806284	42814973	8	2	751777	-0.15478	0.5615
GPS2	17	7215978	7218658	6	4	758372	-0.15486	0.56153
GALNTL5	7	151653464	151717019	255	32	811364	-0.15498	0.56158
EFNA2	19	1286153	1301430	34	7	483656	-0.15501	0.56159
ST14	11	130029682	130080257	160	29	803811	-0.15525	0.56169
SOX12	20	306215	310872	16	4	667911	-0.15529	0.5617
TOLLIP	11	1295598	1330892	129	26	781901	-0.15537	0.56173
PCDHB7	5	140552243	140555957	19	5	828184	-0.15535	0.56173
EXTL2	1	101337928	101361548	29	9	813182	-0.1554	0.56175
TSPAN5	4	99391518	99579812	553	71	805979	-0.15541	0.56175
AKAP14	X	119029936	119054679	58	18	757961	-0.15544	0.56176
CSAD	12	53551447	53575422	32	5	814890	-0.15564	0.56184
FAM71F1	7	128349115	128371797	99	20	815450	-0.15568	0.56186
KRTAP20-1	21	31988774	31988944	1	1	847470	-0.15603	0.562
SRSF11	1	70671365	70717703	57	8	840421	-0.15609	0.56202
TMC1	9	75136717	75451267	983	59	832789	-0.15645	0.56216
MRO	18	48321490	48351808	132	28	785390	-0.15654	0.5622
PRSS46	3	46761073	46777921	63	5	848291	-0.15665	0.56224
AEN	15	89164527	89175512	54	9	832476	-0.15669	0.56225
KRTAP5-7	11	71238313	71239210	2	1	863869	-0.15689	0.56234
ADCY6	12	49159975	49182820	42	5	815618	-0.15695	0.56236
NOL10	2	10710892	10830113	562	25	810634	-0.15719	0.56245
BAAT	9	104122699	104147287	58	7	847411	-0.15722	0.56246
PATZ1	22	31721790	31742249	30	8	828621	-0.15743	0.56255
MED9	17	17380300	17396534	34	7	793929	-0.15753	0.56259
LOC101927859	22	20712118	20715518	4	2	341050	-0.15781	0.5627
BLOC1S1	12	56109818	56113491	4	2	773775	-0.15804	0.56279
NHP2	5	177576464	177580961	12	4	757134	-0.15805	0.56279
GCG	2	162999379	163008914	12	2	691461	-0.15837	0.56292
RBP2	3	139171726	139199662	75	10	807439	-0.15842	0.56294
FANCM	14	45605136	45670093	113	13	778814	-0.15852	0.56298
SSPN	12	26348032	26387710	120	17	814895	-0.15861	0.56301
RPL8	8	146015152	146017805	6	3	643954	-0.1586	0.56301
NAV2	11	19372271	20143147	2451	348	806060	-0.15894	0.56314
DGKE	17	54911460	54946036	82	6	793260	-0.15908	0.5632
RNF25	2	219528587	219536781	20	3	829059	-0.1592	0.56324
ANKRD40	17	48770551	48785270	25	8	790933	-0.15928	0.56328
C11orf74	11	36616043	36680841	253	10	813807	-0.15931	0.56329
GAS8	16	90086056	90111379	139	17	807495	-0.15952	0.56337
IARS2	1	220267455	220321383	112	15	816876	-0.15959	0.5634
SDCBP2	20	1290553	1309879	78	24	836722	-0.15964	0.56342
PGM5	9	70971815	71145977	439	51	693860	-0.15968	0.56343
NR5A2	1	199996730	200146552	550	80	810617	-0.15999	0.56355
ZNF391	6	27356524	27371683	86	5	863387	-0.15997	0.56355
PLA2G5	1	20386157	20418394	116	19	856726	-0.16024	0.56366
IZUMO1R	11	94038803	94040858	6	1	862927	-0.16028	0.56367
BASP1	5	17216932	17276954	123	27	823844	-0.16072	0.56384
ASAP3	1	23755056	23810750	123	15	797739	-0.16121	0.56404
METTL10	10	126434336	126480439	90	13	822538	-0.1614	0.56411
IGSF1	X	130407480	130423403	26	11	780247	-0.16172	0.56424
BTN3A1	6	26402465	26415444	57	6	860628	-0.16174	0.56425
PARK7	1	8021714	8045342	55	8	793148	-0.16193	0.56432
MPST	22	37415683	37425863	35	9	840187	-0.16207	0.56437
TEX19	17	80317123	80321652	22	5	579243	-0.16275	0.56464
C12orf40	12	40019972	40115716	272	20	776224	-0.16296	0.56473
PVRL1	11	119508808	119599435	188	26	776585	-0.16301	0.56475
IGFBP4	17	38599676	38613982	36	9	765455	-0.16301	0.56475
POC1A	3	52109249	52188720	96	13	745678	-0.1631	0.56478
RAPGEFL1	17	38334242	38351906	33	7	818160	-0.16314	0.56479
MTRNR2L10	X	55207824	55208944	2	1	843107	-0.16347	0.56492
GHSR	3	172161081	172166246	18	5	809533	-0.16352	0.56494
FAAH2	X	57313011	57515629	289	8	743751	-0.16355	0.56496
NAA11	4	80238272	80247171	4	2	864144	-0.16374	0.56503
CSTL1	20	23420322	23425567	18	6	869924	-0.16408	0.56516
ZWINT	10	58117016	58121063	7	3	796004	-0.16413	0.56519
BRWD3	X	79924987	80065233	206	19	782393	-0.16419	0.56521
TLX2	2	74740686	74744275	1	1	866839	-0.16437	0.56528
HCAR1	12	123212153	123215129	5	3	692811	-0.16439	0.56529
GPR22	7	107110502	107116125	7	3	867843	-0.16481	0.56545
CCDC105	19	15121539	15134083	83	17	861033	-0.16488	0.56548
ABTB1	3	127391781	127399769	11	5	782994	-0.16491	0.56549
PRDX1	1	45976707	45988562	38	5	829592	-0.16498	0.56552
NCSTN	1	160313063	160328742	44	11	790341	-0.16527	0.56563
KRTAP2-1	17	39202793	39203568	8	3	527171	-0.16531	0.56565
CD180	5	66477205	66492617	30	7	816305	-0.16531	0.56565
PLCZ1	12	18836110	18891020	196	24	832877	-0.16553	0.56574
TBC1D19	4	26585546	26758232	228	12	737056	-0.16565	0.56578
PHOSPHO1	17	47300728	47309009	23	7	825498	-0.16574	0.56582
CLEC12A	12	10103915	10147704	254	22	791672	-0.16607	0.56595
DCAF17	2	172290761	172341562	162	11	838945	-0.16607	0.56595
ATMIN	16	81069458	81080955	28	5	761265	-0.1662	0.566
WNT7B	22	46316246	46373008	295	50	456561	-0.1662	0.566
CCDC63	12	111284757	111345339	184	24	801284	-0.16651	0.56612
ICA1	7	8152814	8302242	624	98	812602	-0.1668	0.56623
OR2D2	11	6912805	6913731	3	2	872294	-0.16749	0.56651
MAGEA12	X	151899293	151903184	21	2	822193	-0.16803	0.56672
PF4V1	4	74719013	74720198	4	2	624982	-0.16807	0.56674
CHD3	17	7788096	7816075	45	13	790706	-0.16814	0.56676
PLA2R1	2	160788523	160919126	505	54	770651	-0.16813	0.56676
SLC35G1	10	95653730	95663581	18	3	800921	-0.16824	0.5668
ARAF	X	47420499	47431320	15	4	710211	-0.16834	0.56684
SUCNR1	3	151591431	151599876	28	7	825581	-0.16846	0.56689
TRUB1	10	116697952	116737439	89	13	842984	-0.16856	0.56693
PI16	6	36916039	36932613	57	9	842334	-0.16894	0.56708
VHLL	1	156268415	156269428	2	1	861352	-0.16899	0.5671
LRCOL1	12	133179672	133187229	40	7	839723	-0.16908	0.56713
CWF19L2	11	107197071	107328572	510	39	803124	-0.16909	0.56714
FUT10	8	33228057	33330664	320	24	806896	-0.16912	0.56715
YAE1D1	7	39605984	39651681	160	21	836311	-0.16927	0.56721
MLYCD	16	83932720	83962428	140	11	802388	-0.16944	0.56727
RPS5	19	58898636	58906171	26	4	799646	-0.16942	0.56727
LTBP2	14	74964886	75079034	278	37	811816	-0.16961	0.56734
CABP5	19	48532640	48547311	109	8	799211	-0.16965	0.56736
PPP1R9A	7	94536949	94925727	708	53	816022	-0.1697	0.56738
GSTO2	10	106028174	106059176	47	9	809515	-0.16986	0.56744
ZNF627	19	11708235	11729974	65	6	806665	-0.16987	0.56744
PITHD1	1	24104876	24114722	8	4	731561	-0.17018	0.56757
LIPI	21	15480784	15583361	434	30	816003	-0.1704	0.56765
ZGLP1	19	10415479	10420233	11	5	869770	-0.17046	0.56767
ABCF2	7	150904923	150924460	72	11	821084	-0.1706	0.56773
TNNI1	1	201372895	201390874	41	13	795640	-0.17063	0.56774
TM9SF3	10	98277867	98346809	138	11	830726	-0.17087	0.56784
FEV	2	219845809	219850379	4	1	490558	-0.17093	0.56786
CYTH2	19	48972465	48985571	39	5	607767	-0.17113	0.56794
TMEM82	1	16068987	16074292	16	4	707104	-0.17121	0.56797
TMEM190	19	55888204	55889612	3	1	526214	-0.17144	0.56806
SPAG9	17	49039535	49198226	207	20	764489	-0.17169	0.56816
BCS1L	2	219524379	219528166	6	2	866624	-0.17212	0.56833
ZMYM6	1	35451766	35497569	82	4	783859	-0.17219	0.56835
FAM214B	9	35104118	35116338	20	8	816384	-0.17217	0.56835
UBE3C	7	156931655	157062066	426	25	804172	-0.1724	0.56844
RRNAD1	1	156698263	156706752	16	5	773532	-0.17242	0.56845
S100A2	1	153533584	153538306	5	1	738500	-0.17271	0.56856
KRTAP10-10	21	46057273	46058372	15	5	746212	-0.1727	0.56856
NAPRT	8	144656955	144660881	20	6	838911	-0.17275	0.56858
PTH1R	3	46919236	46945289	52	11	773371	-0.17299	0.56867
AP1S1	7	100797685	100804557	30	5	823071	-0.17303	0.56869
ORMDL1	2	190634993	190649097	34	6	797108	-0.17309	0.56871
SLC4A2	7	150755299	150773614	51	12	848035	-0.17313	0.56873
ZNF469	16	88493879	88507165	37	16	544572	-0.17323	0.56877
PDZD2	5	31639345	32111038	2033	310	804059	-0.17328	0.56878
CEBPE	14	23586515	23588820	8	4	862341	-0.17337	0.56882
FOXN4	12	109715783	109747025	66	12	821561	-0.17346	0.56885
AQR	15	35148552	35261995	273	23	787154	-0.17371	0.56895
ANKRD2	10	99332256	99343641	25	5	834775	-0.17385	0.56901
DAP3	1	155657693	155708801	70	13	721981	-0.17406	0.56909
BCL7C	16	30845373	30905852	71	9	758053	-0.17441	0.56923
COL11A2	6	33130469	33160245	95	15	811785	-0.17452	0.56927
ZNF860	3	32023266	32033228	41	6	821798	-0.17453	0.56928
SLC28A2	15	45544428	45568132	60	2	869614	-0.17465	0.56932
SLC25A3	12	98987403	98995778	18	7	771412	-0.17474	0.56936
ZNF853	7	6655398	6663921	27	7	856396	-0.17484	0.5694
TMEM181	6	158957468	159056467	362	33	805965	-0.17513	0.56951
CPSF3	2	9563666	9613239	93	8	724561	-0.17523	0.56955
ACBD6	1	180257352	180472022	576	36	815046	-0.17524	0.56956
OR4S1	11	48327775	48328704	4	2	485402	-0.17558	0.56969
ZFP62	5	180272435	180288334	60	7	742504	-0.17563	0.56971
GIGYF1	7	100277130	100286870	27	10	746454	-0.17565	0.56972
SRCIN1	17	36686259	36762183	146	22	776332	-0.17573	0.56975
IFIH1	2	163123589	163175218	119	7	703577	-0.17586	0.5698
ILK	11	6624938	6632105	29	5	837190	-0.17628	0.56996
SPANXC	X	140335596	140336646	6	2	341050	-0.17633	0.56998
KDELC1	13	103436631	103451404	38	6	844160	-0.17671	0.57013
CHRM1	11	62676151	62689012	29	8	816947	-0.17697	0.57024
STOML1	15	74275559	74286963	28	6	854758	-0.177	0.57025
TMEM132E	17	32907768	32966337	138	29	788505	-0.17735	0.57038
SPCS3	4	177241090	177253396	57	9	807061	-0.17734	0.57038
CCDC68	18	52568740	52626739	132	16	812612	-0.17754	0.57046
RUVBL2	19	49496738	49519183	74	8	779175	-0.17769	0.57052
SPRR2G	1	153122058	153123427	4	1	872398	-0.17788	0.57059
CXCR1	2	219027568	219031716	6	2	783753	-0.17831	0.57076
GOLGA6D	15	75575182	75588148	4	2	342535	-0.17856	0.57086
RPRM	2	154333852	154335322	2	1	819964	-0.17896	0.57102
SLC9A3R1	17	72744751	72765499	31	9	696096	-0.17914	0.57108
CAND2	3	12838171	12876313	132	24	804339	-0.17916	0.5711
RPL32	3	12876444	12883081	30	5	833664	-0.17932	0.57116
SF3B6	2	24290454	24299314	45	9	795790	-0.17944	0.57121
USP39	2	85829965	85876407	87	21	702280	-0.17979	0.57134
SUV39H2	10	14920782	14946314	52	15	751338	-0.17981	0.57135
C1QTNF3	5	34017963	34043371	81	8	840739	-0.17982	0.57135
MBD6	12	57915463	57923931	11	2	796397	-0.18002	0.57143
CLPSL2	6	35744343	35747329	8	4	799158	-0.18008	0.57146
SMIM8	6	88032306	88052043	117	10	731000	-0.1801	0.57146
TAS1R2	1	19166093	19186155	104	19	806784	-0.18042	0.57159
ARRDC2	19	18111944	18124911	47	8	795981	-0.18042	0.57159
TNFRSF11A	18	59992520	60054943	237	43	846081	-0.18047	0.57161
OLFM3	1	102268126	102462790	708	88	802236	-0.18072	0.57171
HIST1H2AD	6	26199012	26199521	3	1	872294	-0.18091	0.57178
CST9L	20	23545369	23549386	23	2	838373	-0.181	0.57182
ATG101	12	52463758	52471279	24	5	870108	-0.18107	0.57184
DGAT2L6	X	69397336	69425553	69	11	808538	-0.18111	0.57186
USH2A	1	215796236	216596738	2372	222	818151	-0.18125	0.57191
NUP155	5	37291735	37371228	145	14	799289	-0.18159	0.57205
WDR18	19	984328	994569	81	10	785714	-0.18162	0.57206
ILF3	19	10764937	10803095	58	8	772255	-0.18171	0.5721
TVP23C	17	15405578	15466945	173	16	735418	-0.18188	0.57216
ALPL	1	21835475	21904905	319	40	835677	-0.18195	0.57219
PUS10	2	61167548	61245365	144	27	791467	-0.18204	0.57222
TAF1L	9	32629452	32635667	8	5	567306	-0.18297	0.57259
ADCY10	1	167778357	167883608	370	57	838963	-0.18308	0.57263
IFITM3	11	319673	320914	6	2	574312	-0.18316	0.57266
CCL26	7	75398842	75419064	94	12	726883	-0.1833	0.57272
ADAMTSL2	9	136397286	136440641	163	22	563691	-0.18362	0.57284
VPS13D	1	12290101	12572099	500	35	692833	-0.18366	0.57286
SRPX2	X	99899163	99926296	34	12	738415	-0.18374	0.57289
NCKAP1	2	183789579	183903586	297	31	777294	-0.18389	0.57295
CEP76	18	12661748	12702776	106	10	848908	-0.18391	0.57296
PGP	16	2261603	2264822	11	3	818080	-0.18405	0.57301
CXorf21	X	30576941	30596033	46	7	821639	-0.18425	0.57309
NDUFAF7	2	37458774	37476303	63	12	802085	-0.18444	0.57316
PCGF1	2	74732170	74735707	4	2	853432	-0.185	0.57339
C12orf50	12	88373816	88423176	116	9	771486	-0.18529	0.5735
PTPN20	10	48737042	48827942	7	4	352543	-0.18536	0.57353
ROS1	6	117609530	117747018	456	57	833816	-0.18552	0.57359
PIGW	17	34890849	34895217	8	4	667845	-0.18557	0.57361
WFDC11	20	44277202	44298878	81	6	765710	-0.18577	0.57369
RPLP1	15	69745159	69747884	5	3	676080	-0.18616	0.57384
LY86	6	6588934	6655216	323	53	829100	-0.18616	0.57384
RHAG	6	49572888	49604587	125	15	843858	-0.18618	0.57385
ABCC5	3	183637722	183735803	257	22	821841	-0.1862	0.57386
TGFBI	5	135364584	135399507	89	9	854881	-0.18626	0.57388
CYP4F2	19	15988834	16008884	88	10	838923	-0.18635	0.57392
SPIRE2	16	89894883	89937727	161	17	794997	-0.18664	0.57403
C17orf85	17	3710042	3749545	114	18	701536	-0.18681	0.5741
FBXO25	8	356808	419876	302	30	806582	-0.18725	0.57427
AKR1D1	7	137761178	137803050	127	15	814796	-0.18728	0.57428
PLA2G2F	1	20465823	20476879	25	12	761588	-0.18732	0.57429
PRKRA	2	179296141	179315958	28	11	662725	-0.18733	0.5743
TFAP2C	20	55204358	55214339	15	7	755959	-0.18751	0.57437
CRACR2B	11	826144	831991	27	10	735487	-0.18815	0.57462
DCAF10	9	37800551	37867666	190	7	835451	-0.18832	0.57469
TBCK	4	106967233	107237861	599	30	808312	-0.18851	0.57476
OTOF	2	26680071	26781566	348	49	806635	-0.1887	0.57484
OR10K2	1	158389718	158390656	2	1	872398	-0.18884	0.57489
SMC2	9	106856213	106903700	84	8	809729	-0.18915	0.57501
PABPN1L	16	88929746	88933068	15	4	757191	-0.18925	0.57505
KCNJ16	17	68071348	68131749	227	15	797494	-0.18935	0.57509
C3	19	6677846	6720662	204	26	805884	-0.18945	0.57513
LOC100129924	1	43253661	43264227	14	6	821627	-0.18989	0.5753
COQ10A	12	56660642	56664750	5	3	758434	-0.18994	0.57532
ADSL	22	40742504	40762577	32	9	713424	-0.18994	0.57532
IFNA14	9	21239201	21239978	1	1	700805	-0.18996	0.57533
TAOK1	17	27717943	27878921	312	22	788031	-0.19001	0.57535
LPCAT3	12	7085347	7125842	53	6	785641	-0.19009	0.57538
SLC22A8	11	62760296	62783317	38	17	833304	-0.19032	0.57547
TNFSF14	19	6661264	6670599	32	12	831131	-0.19033	0.57548
NOMO2	16	18511182	18573434	10	6	372177	-0.19058	0.57557
OR10J5	1	159504868	159505797	2	1	872398	-0.1908	0.57566
STAT3	17	40465342	40540586	151	14	810099	-0.19108	0.57577
MFSD7	4	669992	683257	31	9	589093	-0.19108	0.57577
TMA16	4	164415673	164441691	51	5	839090	-0.1911	0.57578
HBB	11	5246696	5248301	6	2	787585	-0.19123	0.57583
NAP1L4	11	2965660	3013607	169	17	836030	-0.1915	0.57593
TNFRSF1A	12	6437923	6451283	28	7	729755	-0.19163	0.57598
CRNN	1	152381719	152386750	6	2	872398	-0.19192	0.5761
TCTEX1D1	1	67217978	67244730	83	12	823062	-0.19251	0.57633
JAM3	11	133938820	134021652	274	18	788031	-0.19293	0.57649
CES1	16	55836763	55867098	113	17	504603	-0.19365	0.57677
SLCO6A1	5	101707492	101834720	479	22	813029	-0.19377	0.57682
NPIPA2	16	14841404	14859305	1	1	341050	-0.19415	0.57697
NLRP6	11	278570	285388	20	8	630583	-0.19421	0.57699
GLUD1	10	88809959	88854776	113	17	760482	-0.19423	0.577
ALMS1	2	73612886	73837047	465	22	740053	-0.1943	0.57703
MAGEA6	X	151867245	151870814	10	3	493817	-0.19456	0.57713
ZNF280A	22	22868060	22874613	58	8	547226	-0.19459	0.57714
KRTAP4-7	17	39240459	39241396	8	2	724007	-0.19498	0.57729
MARCO	2	119699745	119752236	192	24	776066	-0.19509	0.57734
PHF10	6	170104001	170124106	34	8	859171	-0.19564	0.57755
USP48	1	22004791	22109688	342	37	839620	-0.19568	0.57757
RNF40	16	30772933	30787628	17	7	704765	-0.19572	0.57759
SLC9A6	X	135067583	135129428	81	8	725416	-0.19616	0.57776
TP53RK	20	45313004	45318301	13	6	840782	-0.1962	0.57777
ANKUB1	3	149478887	149510610	99	19	836877	-0.19629	0.57781
ZNF511	10	135122421	135126666	7	4	605906	-0.1966	0.57793
SLC24A2	9	19507450	19789059	899	99	786858	-0.19659	0.57793
GNG13	16	848041	850733	12	3	774806	-0.19681	0.57801
APC2	19	1446269	1473243	77	16	691604	-0.19685	0.57803
PHF6	X	133507324	133562822	71	11	743021	-0.19694	0.57806
NUB1	7	151038785	151075547	160	29	781099	-0.19695	0.57807
USP28	11	113668597	113746292	154	18	833537	-0.19727	0.57819
LCMT1	16	25123047	25189551	127	10	793253	-0.19744	0.57826
PFN4	2	24337954	24346334	26	5	806468	-0.19749	0.57828
MYPN	10	69865874	69971774	465	40	813541	-0.1978	0.5784
ST20-MTHFS	15	80135889	80215448	294	24	834431	-0.19797	0.57847
OR4P4	11	55405834	55406772	2	1	866353	-0.19828	0.57859
GIT1	17	27900487	27916610	30	10	786402	-0.19843	0.57865
CCDC186	10	115880615	115934364	105	12	814676	-0.19849	0.57867
KRTAP1-4	17	39185929	39186377	6	2	673388	-0.19874	0.57877
OR4F6	15	102345923	102346861	1	1	387215	-0.19889	0.57883
ZNF24	18	32912178	32924428	25	6	780551	-0.19891	0.57883
USO1	4	76649829	76735366	197	14	833822	-0.19917	0.57894
TYW5	2	200793634	200820459	55	11	792702	-0.19929	0.57898
TXLNA	1	32645293	32663886	31	8	714513	-0.19951	0.57907
ZNF79	9	130186653	130209525	62	5	818344	-0.19976	0.57917
ADGRB1	8	143545377	143626369	210	36	722227	-0.19983	0.57919
RPA4	X	96138907	96140466	3	1	856214	-0.20051	0.57946
CRAMP1L	16	1662495	1727909	127	12	818609	-0.20056	0.57948
DAZL	3	16628299	16647006	86	12	842969	-0.20096	0.57963
ZNF430	19	21203426	21242852	109	11	765815	-0.20103	0.57966
MMP11	22	24115036	24126503	21	6	727411	-0.20113	0.5797
MPPE1	18	11883470	11908796	127	22	767194	-0.20125	0.57975
ABCC8	11	17414432	17498449	302	30	834654	-0.20127	0.57976
RMND1	6	151725897	151773316	187	19	821683	-0.2013	0.57977
OR1J4	9	125281420	125282361	1	1	381274	-0.20161	0.57989
TM6SF1	15	83776301	83806111	37	8	855835	-0.20164	0.5799
PPDPF	20	62151426	62153524	9	4	815837	-0.20172	0.57993
BRPF1	3	9773413	9789699	28	10	842405	-0.20174	0.57994
LDHD	16	75145758	75150670	5	2	830887	-0.20194	0.58002
KREMEN1	22	29469066	29564321	304	30	817043	-0.20196	0.58003
SERAC1	6	158530536	158589312	134	20	801786	-0.20214	0.5801
CASC5	15	40886447	40954881	142	14	815783	-0.20219	0.58011
TGM4	3	44916098	44956093	110	13	829872	-0.20241	0.5802
NUP35	2	183982247	184026408	287	28	818551	-0.20256	0.58026
MAGIX	X	49019181	49023836	2	1	598632	-0.2028	0.58036
ZNF554	19	2819872	2836733	90	14	740586	-0.20304	0.58045
PTPRH	19	55692615	55720874	130	27	754334	-0.20313	0.58048
XKR9	8	71581600	71648177	261	16	755969	-0.20311	0.58048
GPR45	2	105839595	105860085	49	10	784360	-0.20319	0.58051
HSD3B7	16	30995949	31000473	9	3	760980	-0.20347	0.58062
EXOSC7	3	45017741	45054160	72	9	844553	-0.20381	0.58075
OR8B12	11	124412618	124413550	1	1	872294	-0.20402	0.58083
MUC22	6	30973729	31003179	434	40	703916	-0.20402	0.58083
DKK2	4	107842959	107957453	313	38	806290	-0.20468	0.58109
STX18	4	4420695	4543775	323	26	832221	-0.20475	0.58112
GTF2F2	13	45694631	45858240	309	16	784866	-0.20511	0.58126
PLA1A	3	119316695	119348658	130	13	831013	-0.20511	0.58126
FAM169A	5	74073399	74163832	198	15	811870	-0.20547	0.5814
SH2D3A	19	6752171	6767531	46	6	836409	-0.20552	0.58142
ASH1L	1	155305052	155532324	201	27	687260	-0.20558	0.58144
ITGAL	16	30483983	30534506	95	21	808143	-0.20565	0.58147
SUN1	7	855194	914557	255	22	804099	-0.20568	0.58148
SMR3A	4	71226493	71232823	40	9	860167	-0.20586	0.58155
DLG4	17	7093209	7123369	47	10	840122	-0.2062	0.58168
SLAMF1	1	160579891	160617081	125	25	741178	-0.2064	0.58176
FGFBP1	4	15937192	15940363	9	3	870939	-0.20639	0.58176
LOC401052	3	10048102	10052779	21	3	752843	-0.20642	0.58177
GPR85	7	112720468	112727833	22	9	847558	-0.20649	0.58179
CNDP2	18	72163500	72190689	108	17	807647	-0.20651	0.5818
NOL6	9	33461351	33473941	31	10	826355	-0.20655	0.58182
KRT6A	12	52880958	52887181	38	6	867414	-0.20678	0.58191
MOGAT1	2	223536457	223575005	147	27	756586	-0.20681	0.58192
PRSS27	16	2762423	2770552	11	6	461051	-0.20707	0.58202
GFRA1	10	117816436	118033126	687	92	793756	-0.20762	0.58224
GCNT7	20	55066548	55100981	84	8	805485	-0.20773	0.58228
SIGLEC14	19	52145806	52150132	5	3	423763	-0.20776	0.58229
DEFB132	20	238377	241737	17	2	808638	-0.20776	0.58229
ATP7A	X	77166194	77305892	90	16	637621	-0.20786	0.58233
ORC4	2	148687966	148779173	163	16	740373	-0.20789	0.58234
FMO2	1	171154388	171181822	155	15	847131	-0.20792	0.58236
CCL5	17	34198495	34207377	17	5	771750	-0.20851	0.58258
MILR1	17	62461567	62464760	2	1	463192	-0.20857	0.58261
SERINC2	1	31882412	31907527	76	10	809124	-0.20894	0.58275
TCP11X1	X	101470256	101485206	1	1	341050	-0.20898	0.58277
GDAP1L1	20	42875739	42909557	78	9	846466	-0.20916	0.58284
MTERF2	12	107371069	107380944	22	8	847783	-0.20918	0.58285
RPL12	9	130209953	130213711	7	1	872294	-0.20932	0.5829
S100A3	1	153519805	153521734	17	1	789998	-0.20941	0.58294
PSG9	19	43757434	43773709	116	15	408902	-0.20961	0.58301
KLRG2	7	139138088	139168457	128	16	803363	-0.20986	0.58311
LOXHD1	18	44056935	44236996	611	94	843696	-0.21006	0.58319
ZNF45	19	44416776	44439411	76	8	829796	-0.21036	0.5833
ACKR1	1	159173803	159176290	10	5	821793	-0.21053	0.58337
LOC101927322	18	56337241	56338761	7	3	872294	-0.2106	0.5834
PARD6B	20	49347923	49373333	67	13	805056	-0.21064	0.58342
SLC39A8	4	103172198	103266655	265	37	830753	-0.21068	0.58343
FCGR2C	1	161551129	161571010	74	17	300338	-0.21071	0.58344
HOXA2	7	27139973	27142394	4	2	662056	-0.21088	0.58351
FAM151B	5	79783800	79838382	133	22	805829	-0.21105	0.58357
PCED1A	20	2815960	2821889	13	5	833746	-0.21149	0.58375
CAPN8	1	223714972	223853436	290	35	801592	-0.21155	0.58377
VCAM1	1	101185196	101204601	31	13	771939	-0.2121	0.58398
MRPL39	21	26957968	26979801	92	5	846213	-0.21224	0.58404
CRELD2	22	50312283	50321188	90	6	793257	-0.21232	0.58407
NPM3	10	103541082	103543170	3	1	872294	-0.21258	0.58417
ZSWIM2	2	187692207	187713897	100	6	829986	-0.2127	0.58422
TLCD2	17	1606084	1613662	22	7	466918	-0.21315	0.5844
SLC34A2	4	25656853	25680735	55	19	726563	-0.21379	0.58464
ZNF77	19	2933216	2944969	54	18	571756	-0.21391	0.58469
OR10X1	1	158548709	158549689	5	1	871785	-0.21414	0.58478
GSTT1	22	24376135	24384284	8	2	381274	-0.21422	0.58481
NUDT13	10	74870133	74891583	48	3	775960	-0.21469	0.58499
EMC8	16	85812230	85833161	74	9	756402	-0.2148	0.58504
TEX30	13	103418460	103426168	19	8	790759	-0.21488	0.58507
SMPD5	8	145102853	145106170	2	1	387215	-0.21496	0.5851
KIF2B	17	51900239	51902573	12	4	861744	-0.21503	0.58513
PCED1B	12	47473386	47630446	498	57	833752	-0.2151	0.58515
NSUN6	10	18834264	18948180	503	32	787075	-0.21517	0.58518
ACSBG1	15	78463187	78527049	190	35	825258	-0.21526	0.58522
SLC25A48	5	135170365	135224326	209	30	810694	-0.21527	0.58522
TMEM254	10	81838402	81852307	57	12	777034	-0.21528	0.58523
MOK	14	102690834	102771537	219	21	803499	-0.21531	0.58524
CFC1B	2	131278667	131285565	1	1	341050	-0.21584	0.58544
YWHAH	22	32340479	32353590	33	6	855073	-0.21595	0.58549
CA4	17	58227302	58236907	15	6	715002	-0.216	0.58551
ALS2	2	202564986	202645895	270	27	812822	-0.21604	0.58552
OR52N5	11	5798864	5799897	2	1	623814	-0.21617	0.58557
SOX11	2	5832799	5841517	11	5	826278	-0.21617	0.58557
RNF150	4	141786708	142054630	1014	77	799610	-0.21616	0.58557
MRPL15	8	55047781	55061074	30	4	807011	-0.2162	0.58558
STAT1	2	191833762	191878976	118	25	742606	-0.21632	0.58563
ATG16L1	2	234160217	234204320	123	13	771944	-0.21641	0.58566
TLL2	10	98124363	98273683	450	54	832285	-0.21701	0.5859
RNF182	6	13924677	13980240	120	14	829720	-0.21736	0.58604
NDN	15	23930554	23932450	3	2	607604	-0.21743	0.58606
TDRD6	6	46655612	46672056	13	6	801144	-0.21745	0.58607
SH2B2	7	101928405	101962178	86	22	728295	-0.2176	0.58613
GREB1L	18	18822203	19105384	339	30	709120	-0.21769	0.58616
MYO5A	15	52599480	52821247	611	19	835474	-0.21776	0.58619
CFI	4	110661848	110723381	164	14	816845	-0.21776	0.58619
NYAP2	2	226264426	226518734	502	54	782546	-0.21783	0.58622
HIF1A	14	62162118	62214977	100	15	788824	-0.21828	0.58639
INTS6	13	51927678	52027275	168	19	827234	-0.2183	0.5864
GUCY2D	17	7905988	7923658	43	12	816821	-0.21842	0.58645
IGFBP3	7	45951844	45960871	17	7	857762	-0.21842	0.58645
PNMAL1	19	46969748	46974820	32	5	827131	-0.21849	0.58648
NSDHL	X	151999511	152037907	60	11	791649	-0.2186	0.58652
OR2Z1	19	8841391	8842335	2	1	847020	-0.21884	0.58661
RAD54B	8	95384188	95487343	356	25	832046	-0.21914	0.58673
SHOC2	10	112679301	112773425	197	24	796798	-0.21935	0.58681
ADARB1	21	46494493	46646478	435	39	819697	-0.21948	0.58686
LRRC70	5	61874562	61877275	2	1	872294	-0.21954	0.58689
NDST1	5	149865365	149937773	168	24	818327	-0.21962	0.58692
KAT6B	10	76584685	76792380	251	21	754776	-0.2197	0.58695
EGR3	8	22545172	22550815	8	4	688238	-0.21979	0.58698
MASP2	1	11086580	11107296	65	9	707120	-0.22006	0.58709
FAM53B	10	126307861	126432930	272	34	815279	-0.2202	0.58714
ACAT1	11	107992258	108018895	58	12	778458	-0.22087	0.5874
STRA8	7	134916731	134943244	45	6	807277	-0.22098	0.58745
NHS	X	17393357	17754114	264	47	646188	-0.22142	0.58762
PRM1	16	11374693	11375192	1	1	872293	-0.2216	0.58769
CD40LG	X	135730281	135742549	15	6	659816	-0.22206	0.58787
SLC7A2	8	17354597	17428077	429	76	761238	-0.22214	0.5879
CD177	19	43857825	43867480	47	16	511284	-0.22219	0.58792
DOK6	18	67068284	67516323	1744	199	828786	-0.22233	0.58797
PCP4L1	1	161228517	161255240	115	15	796173	-0.2226	0.58808
S100A6	1	153507076	153508717	2	1	814328	-0.22289	0.58819
UHRF1BP1L	12	100422233	100536642	303	30	823365	-0.22314	0.58829
LOC100129520	X	124453698	124459063	6	2	566722	-0.22319	0.58831
CHD2	15	93442286	93571237	365	39	827111	-0.22332	0.58836
CNTNAP4	16	76311176	76593135	1275	72	810734	-0.22333	0.58836
C16orf13	16	684429	686371	4	2	502840	-0.22339	0.58839
SUCLG1	2	84650647	84686586	98	10	681962	-0.22345	0.58841
NDRG2	14	21484922	21539098	181	55	800225	-0.22354	0.58844
SGPP1	14	64150934	64194756	64	6	744622	-0.22352	0.58844
CNOT7	8	17086737	17104387	43	9	814637	-0.22374	0.58852
MC2R	18	13882043	13915535	123	10	841146	-0.22385	0.58856
PANX1	11	93862094	93918762	160	18	788993	-0.22387	0.58857
BLOC1S4	4	6717842	6719387	2	1	851811	-0.22404	0.58864
PPP2R2D	10	133747957	133770054	56	8	782010	-0.22413	0.58867
SARM1	17	26698683	26728062	64	9	799550	-0.22422	0.58871
PLGLB2	2	88047606	88058995	1	1	346991	-0.22426	0.58872
FAP	2	163027194	163100045	120	9	542853	-0.22454	0.58883
MTHFS	15	80135889	80189627	143	23	851608	-0.22456	0.58884
ADRM1	20	60877112	60884206	17	5	754121	-0.22467	0.58888
IL32	16	3115313	3119668	20	11	568595	-0.22577	0.58931
TMEM176B	7	150488375	150498448	45	11	839551	-0.22577	0.58931
IFNA4	9	21186617	21187598	4	2	860721	-0.22578	0.58931
RRP9	3	51967442	51975957	8	4	461037	-0.22605	0.58942
UBLCP1	5	158690089	158713048	44	9	825833	-0.22633	0.58953
CNGA4	11	6256724	6267066	18	7	802230	-0.22652	0.5896
CASP4	11	104813594	104839325	68	13	807484	-0.22679	0.58971
TEKT1	17	6703300	6735077	143	17	800176	-0.22683	0.58972
PPAN	19	10216899	10221975	15	6	714121	-0.22699	0.58978
HDC	15	50534144	50558162	57	13	848468	-0.22703	0.5898
CERS3	15	100940600	101084925	727	46	811426	-0.22709	0.58982
C19orf33	19	38794804	38795646	4	2	870930	-0.22712	0.58983
FANCB	X	14861529	14891184	34	9	734552	-0.22734	0.58992
REN	1	204123944	204135465	44	10	848857	-0.22742	0.58995
CHMP1A	16	89710839	89724193	71	14	702613	-0.22748	0.58997
ZSCAN1	19	58545434	58565999	45	8	784798	-0.22749	0.58998
TLE3	15	70340129	70390274	152	26	694723	-0.22771	0.59006
HSP90B1	12	104324112	104341708	74	21	843432	-0.22783	0.59011
CGB2	19	49535130	49536495	3	2	520111	-0.22783	0.59011
RRP1	21	45209418	45223983	75	9	825036	-0.22788	0.59013
DOCK11	X	117629872	117820126	296	41	783451	-0.22789	0.59014
FGF2	4	123747568	123819390	291	39	815654	-0.2281	0.59022
OR7C1	19	14909943	14946188	143	27	825186	-0.22816	0.59024
ATP5B	12	57031959	57039852	9	2	809624	-0.22825	0.59027
LRRC23	12	7013897	7023406	26	2	793788	-0.22835	0.59031
PDCD6	5	271736	315089	213	15	701100	-0.22836	0.59032
NEU2	2	233897382	233899767	8	3	664104	-0.22851	0.59037
SMIM5	17	73629514	73637486	11	5	704163	-0.22857	0.5904
TMEM86B	19	55738002	55740632	11	3	865118	-0.22871	0.59045
NHEJ1	2	219940046	220025587	188	16	752853	-0.22877	0.59048
HAPLN3	15	89420519	89438857	85	11	852953	-0.22909	0.5906
ZNF688	16	30580998	30585243	1	1	872294	-0.22953	0.59077
GSK3A	19	42734338	42746736	12	3	839763	-0.23024	0.59105
IL1F10	2	113825547	113833427	45	9	839030	-0.23029	0.59107
ATP2B3	X	152783905	152848387	161	22	793501	-0.23032	0.59108
MAGEB2	X	30233675	30238206	16	3	849602	-0.23038	0.5911
OR7A5	19	14937139	14939276	7	4	788700	-0.2305	0.59115
TMEM256	17	7306293	7307450	4	2	865354	-0.23093	0.59132
FAM92B	16	85131964	85146114	99	17	827043	-0.23098	0.59134
KRI1	19	10663761	10676702	58	10	818462	-0.23129	0.59146
DNAJC22	12	49740721	49747467	20	3	800519	-0.2314	0.5915
ZNF582	19	56886595	56904970	55	19	734350	-0.23157	0.59157
DUSP21	X	44703249	44704134	2	1	598632	-0.23158	0.59157
KRT1	12	53068520	53074191	16	5	782773	-0.23234	0.59186
SAP18	13	21714653	21723224	19	6	804370	-0.23232	0.59186
MYL5	4	669717	675822	15	5	612875	-0.23234	0.59186
SLC40A1	2	190425316	190448478	55	9	805807	-0.23257	0.59195
ZSWIM3	20	44486220	44507770	81	9	799693	-0.23261	0.59197
PPP1R7	2	242089012	242122439	103	16	695674	-0.23269	0.592
SPANXN2	X	142795055	142804516	46	6	684016	-0.23291	0.59208
HMCN1	1	185703683	186160085	695	52	751746	-0.23299	0.59211
KIAA1210	X	118212598	118284542	64	12	683276	-0.23328	0.59223
FAM13C	10	61005889	61122661	272	33	816341	-0.23331	0.59224
RAB40B	17	80614943	80656598	179	35	712833	-0.2335	0.59231
DDX19B	16	70323670	70367735	36	16	668705	-0.23364	0.59237
WNT9B	17	44928952	44964096	64	19	817215	-0.23368	0.59238
SRXN1	20	627259	634014	25	7	809475	-0.23366	0.59238
RNF185	22	31556138	31603005	120	15	805874	-0.23367	0.59238
LYPD1	2	133402337	133429070	64	5	804506	-0.23408	0.59254
ZNF37A	10	38383264	38412280	120	8	787346	-0.2342	0.59258
IGL	22	22380474	23265085	4401	356	597511	-0.23442	0.59267
RBM11	21	15588466	15600693	69	12	846138	-0.23446	0.59269
SPRR3	1	152974223	152976332	22	2	853153	-0.23502	0.5929
NUMBL	19	41171810	41196556	76	16	835100	-0.23566	0.59315
CDX1	5	149546344	149564121	31	7	821736	-0.23578	0.5932
DYNC1I1	7	95401818	95739634	907	109	821473	-0.23627	0.59339
CXCR2	2	218990013	219001976	21	5	672742	-0.23661	0.59352
ACOXL	2	111490150	111875799	1164	90	802999	-0.23672	0.59356
UNC5CL	6	40994640	41006938	23	6	788169	-0.23678	0.59359
ARHGEF9	X	62854847	63005426	44	25	574847	-0.23687	0.59362
SCTR	2	120197419	120282028	335	36	782473	-0.23706	0.5937
USP1	1	62901975	62917475	28	3	827540	-0.23733	0.5938
CHML	1	241792166	241799232	19	9	809987	-0.23748	0.59386
PRAF2	X	48928818	48931662	2	1	730683	-0.23751	0.59387
VMAC	19	5904852	5910263	23	5	854939	-0.23756	0.59389
NUDT16	3	131100515	131107674	8	5	757357	-0.23757	0.59389
R3HCC1	8	23145442	23153792	45	8	844912	-0.23758	0.5939
FOXL2NB	3	138666076	138672830	24	3	814024	-0.23768	0.59393
FAM58A	X	152853383	152864632	22	4	833708	-0.2377	0.59394
KRTAP5-11	11	71292901	71293921	1	1	381274	-0.23795	0.59404
SPSB2	12	6980099	6982521	6	2	861377	-0.23798	0.59405
ZNF251	8	145946294	145981285	52	17	550827	-0.23805	0.59408
SCO2	22	50961997	50964868	14	4	865230	-0.23843	0.59423
INTS5	11	62414320	62420774	4	2	662038	-0.23877	0.59436
CEP250	20	34042988	34105360	110	9	795724	-0.23878	0.59436
MRPL45	17	36452989	36479101	45	9	626488	-0.23882	0.59438
KRT39	17	39114669	39123144	26	5	807174	-0.2392	0.59452
SEPN1	1	26126667	26144713	49	5	751551	-0.23947	0.59463
GZMM	19	544034	549920	54	13	395486	-0.23974	0.59473
MYH4	17	10346607	10372876	47	7	832229	-0.23979	0.59475
DNAJC7	17	40128439	40169715	62	12	802837	-0.23999	0.59483
VCX3B	X	8432871	8434551	13	4	485396	-0.24006	0.59486
TBCB	19	36605888	36616849	26	7	835025	-0.24021	0.59492
CHRNA6	8	42607763	42623929	38	6	799017	-0.24043	0.595
CCNB2	15	59397284	59417244	33	9	776031	-0.24066	0.59509
PDHA1	X	19362011	19379825	47	2	788842	-0.24116	0.59528
HOGA1	10	99344102	99372559	84	20	800492	-0.24159	0.59545
LOC402096	2	106961022	106991482	104	19	685410	-0.24174	0.59551
TLR3	4	186990309	187006252	54	14	752254	-0.24185	0.59555
CCDC74B	2	130896856	130902707	25	6	471443	-0.2419	0.59557
HS3ST5	6	114376750	114663540	626	85	835885	-0.24201	0.59561
RXRB	6	33161362	33168630	12	4	829007	-0.2422	0.59569
ZYX	7	143078338	143088204	32	11	821819	-0.24229	0.59572
TMEM38A	19	16771938	16799830	72	11	792141	-0.24277	0.59591
VNN2	6	133065009	133084598	84	18	820711	-0.24329	0.59611
SEC13	3	10342613	10362872	65	13	838176	-0.24339	0.59615
RFX2	19	5993175	6110664	220	33	711020	-0.24372	0.59628
DHX15	4	24529087	24586184	140	19	809073	-0.24376	0.59629
TCTEX1D2	3	196018090	196045165	77	10	786327	-0.24389	0.59634
LOC100996318	1	120924756	120926189	1	1	341050	-0.24404	0.5964
TAS2R1	5	9629109	9630463	3	2	872294	-0.24407	0.59641
GNPAT	1	231376919	231413719	93	9	813699	-0.24424	0.59648
KAT2B	3	20081524	20195896	504	47	846750	-0.24436	0.59652
COX4I1	16	85833173	85840608	17	5	665780	-0.24473	0.59667
HPSE	4	84213614	84256306	126	12	789349	-0.24492	0.59674
GALR1	18	74962008	74982098	104	22	818784	-0.24494	0.59675
UGT1A4	2	234627438	234681945	223	22	770680	-0.24535	0.59691
ARL5B	10	18948264	18970568	67	13	846809	-0.24555	0.59699
RBM39	20	34291531	34330258	116	8	803381	-0.24559	0.597
OR6K2	1	158669468	158670442	1	1	845102	-0.2459	0.59712
EPS8	12	15773075	15942510	171	30	671852	-0.24589	0.59712
OR2A12	7	143792201	143793133	1	1	872294	-0.24615	0.59722
RAB14	9	123940415	123964365	54	9	841611	-0.24637	0.5973
C12orf80	12	52599365	52604639	11	6	786429	-0.24676	0.59745
ZC3HAV1L	7	138710452	138720775	49	3	767405	-0.24676	0.59745
C1orf159	1	1017198	1051736	140	14	701113	-0.24694	0.59752
C19orf12	19	30189793	30206696	57	13	841058	-0.24703	0.59756
APOBEC2	6	41020940	41032630	28	4	830049	-0.24725	0.59764
TMX1	14	51706886	51724373	45	9	832081	-0.24733	0.59767
C1orf100	1	244515937	244552390	155	18	776428	-0.24742	0.59771
CXXC1	18	47808713	47814692	10	4	872294	-0.24761	0.59778
ZNF433	19	12125532	12146525	37	6	769706	-0.24801	0.59794
FAM217A	6	4068593	4079457	35	4	841831	-0.24814	0.59799
CERK	22	47080307	47134152	221	38	806160	-0.24817	0.598
MAGT1	X	77081861	77151090	56	14	569164	-0.24837	0.59808
MSS51	10	75183337	75193319	7	3	649756	-0.24844	0.5981
C6orf203	6	107349407	107372546	92	12	767502	-0.24843	0.5981
KMT2E	7	104654637	104754532	157	12	812063	-0.24845	0.59811
RGSL1	1	182419256	182529732	359	24	841584	-0.24872	0.59821
ATP5G3	2	176040986	176046490	17	4	781508	-0.24898	0.59831
FOXF1	16	86544133	86548070	15	6	772604	-0.24918	0.59839
RNF113A	X	119004495	119005791	2	1	856214	-0.24921	0.5984
LSM6	4	147096835	147111213	47	4	845074	-0.24931	0.59844
VPRBP	3	51433298	51534018	143	16	737898	-0.24934	0.59845
C15orf41	15	36871812	37102449	607	66	842153	-0.24969	0.59859
ALYREF	17	79845711	79849464	1	1	341050	-0.2497	0.59859
KCNJ6	21	38996778	39288741	1019	106	812765	-0.24985	0.59865
SRA1	5	139929652	139937678	10	3	799067	-0.24995	0.59869
DPP8	15	65734805	65810040	180	16	798280	-0.24999	0.5987
ZNF555	19	2841433	2860472	61	10	774321	-0.25021	0.59879
MPP3	17	41878167	41910547	41	4	842562	-0.25028	0.59881
PMP2	8	82352561	82359719	15	4	778301	-0.25033	0.59884
ANAPC11	17	79849599	79858363	8	4	450893	-0.25037	0.59885
KIR2DS4	19	55344174	55360023	137	18	366740	-0.25066	0.59896
RNF20	9	104296131	104325626	63	15	837941	-0.25076	0.599
TMEM43	3	14166440	14185180	42	11	854766	-0.25113	0.59914
SAMD3	6	130465447	130686570	1098	56	827710	-0.25117	0.59916
TTC6	14	38064941	38218563	464	32	820481	-0.2512	0.59917
HTRA2	2	74756532	74760683	3	2	857944	-0.25121	0.59917
KRTAP4-5	17	39305176	39306054	4	2	858570	-0.25129	0.59921
NOC2L	1	879583	894679	54	8	556774	-0.2516	0.59933
WDHD1	14	55405656	55493819	197	17	791325	-0.25186	0.59943
CLRN2	4	17516788	17528727	31	7	865476	-0.25199	0.59947
MAGEA5	X	151282521	151286411	15	2	712262	-0.25216	0.59954
OPN5	6	47749775	47794117	133	11	848224	-0.25266	0.59973
ZNF354B	5	178286954	178311424	198	8	820397	-0.25317	0.59993
LOC101927147	2	240832058	240851838	153	14	714755	-0.2532	0.59994
GTSCR1	18	68297755	68318093	73	13	817669	-0.2537	0.60014
FAM107B	10	14560556	14816896	1065	128	832699	-0.25388	0.6002
RGL2	6	33259431	33267386	5	3	628658	-0.25393	0.60022
SERP2	13	44947978	44971850	32	8	800881	-0.25395	0.60023
RPS21	20	60962121	60963576	4	2	847004	-0.25394	0.60023
LOC101928208	7	29760114	29782218	86	8	812436	-0.25398	0.60024
PPM1M	3	52279782	52284615	3	1	826375	-0.25414	0.60031
SMARCB1	22	24129150	24176705	279	16	831652	-0.25423	0.60034
BAG2	6	57037104	57050013	10	2	816372	-0.25423	0.60034
BCAS3	17	58755172	59470199	1147	95	737173	-0.25428	0.60036
PEX14	1	10535003	10690815	395	37	793153	-0.25483	0.60057
FAM81A	15	59730372	59815751	261	25	829614	-0.25527	0.60074
CNTLN	9	17134989	17503921	1407	41	803701	-0.25528	0.60075
GSDMD	8	144635383	144645232	43	12	815122	-0.25532	0.60076
VWA5B1	1	20617412	20681662	263	35	820651	-0.25544	0.60081
AURKB	17	8108049	8113944	17	7	828834	-0.25545	0.60081
ZER1	9	131492065	131534220	49	9	728228	-0.25563	0.60088
LYPD4	19	42339356	42348774	17	3	747136	-0.25577	0.60094
GP5	3	194115550	194119995	16	2	782125	-0.2558	0.60095
SERPINF2	17	1646015	1658562	54	9	785969	-0.2559	0.60099
GSTM5	1	110254406	110260890	36	10	809400	-0.25627	0.60113
OR3A1	17	3194929	3195876	1	1	872294	-0.25642	0.60119
KIAA0141	5	141303350	141330027	51	6	813611	-0.25649	0.60121
FAM210B	20	54933983	54943719	33	5	843643	-0.2565	0.60122
NEUROG3	10	71331791	71333210	3	2	760513	-0.25667	0.60128
TPTE2	13	19997017	20135714	351	22	723414	-0.25683	0.60134
SERPINA11	14	94908801	94919122	39	8	832041	-0.25681	0.60134
DCP2	5	112312399	112357892	127	18	795916	-0.25748	0.6016
PLA2G1B	12	120759914	120765592	12	4	844312	-0.25756	0.60163
HAUS4	14	23415437	23426352	23	4	773104	-0.25773	0.60169
GTF3C5	9	135906062	135933890	51	6	823320	-0.25777	0.60171
KCTD8	4	44175920	44450824	686	76	822335	-0.25792	0.60176
OR1L1	9	125423995	125424927	1	1	872294	-0.25806	0.60182
TUBA3D	2	132233580	132240507	30	2	730396	-0.25869	0.60206
SLC30A6	2	32390910	32449181	167	21	717892	-0.25878	0.6021
NUDT17	1	145586491	145589435	5	2	699498	-0.25888	0.60214
MEIS3	19	47906375	47922785	28	10	668110	-0.25918	0.60225
CAPN2	1	223889295	223963720	233	17	814476	-0.25929	0.60229
RRH	4	110749150	110765863	44	4	806965	-0.25936	0.60232
MYL2	12	111348623	111358404	36	5	850871	-0.25946	0.60236
DDX50	10	70661034	70706603	141	19	842255	-0.25954	0.60239
KLHL38	8	124657743	124666041	51	9	864744	-0.26013	0.60262
MALT1	18	56338618	56417371	209	22	832023	-0.26048	0.60275
NXPE4	11	114441313	114466484	58	17	788048	-0.26052	0.60277
OR2S2	9	35957105	35958151	3	1	872294	-0.26061	0.6028
GBP2	1	89571815	89591842	59	6	831415	-0.26078	0.60287
UQCRFS1	19	29698167	29704136	19	5	757024	-0.261	0.60296
CHRM2	7	136553399	136703720	451	43	830828	-0.26111	0.603
WSCD1	17	5972426	6027747	168	51	683051	-0.26163	0.6032
STK26	X	131157245	131209971	83	18	729130	-0.26171	0.60323
PLCD4	2	219472488	219501909	50	7	719775	-0.26206	0.60336
CNIH1	14	54890279	54908322	41	6	788600	-0.26217	0.6034
ZNF610	19	52839498	52870376	109	13	854777	-0.26231	0.60346
TLR5	1	223282748	223316624	111	11	800150	-0.26236	0.60348
VAX2	2	71127720	71160576	112	23	817997	-0.26238	0.60349
REEP2	5	137774690	137782658	24	6	819405	-0.2624	0.60349
SLC28A3	9	86890765	86983413	367	47	840879	-0.26262	0.60358
TNS4	17	38632080	38657933	87	19	778159	-0.26267	0.6036
TMEM65	8	125323159	125384940	132	14	800913	-0.26277	0.60363
LHFPL5	6	35773071	35791852	43	5	801903	-0.26289	0.60368
DHX40	17	57642886	57685713	46	8	603388	-0.2634	0.60388
SMIM19	8	42396298	42408140	36	6	813571	-0.26411	0.60415
GZMB	14	25100160	25103490	18	3	836734	-0.26445	0.60428
PADI4	1	17634690	17690495	323	31	800826	-0.26491	0.60446
MYL3	3	46899357	46904973	10	2	872294	-0.26491	0.60446
CNIH3	1	224734563	224928269	567	47	834121	-0.26515	0.60455
BRMS1	11	66104804	66112596	14	5	836442	-0.26523	0.60458
APOPT1	14	104029299	104057236	66	10	777539	-0.26527	0.6046
DMXL2	15	51739921	51915030	441	17	824538	-0.26533	0.60462
NEURL4	17	7218947	7232644	28	8	808527	-0.26558	0.60472
DDX26B	X	134654555	134716460	92	9	750839	-0.26573	0.60477
FBXL14	12	1675159	1703331	89	25	635598	-0.26612	0.60493
TIMM9	14	58875370	58894232	20	4	752037	-0.26613	0.60493
MRPL16	11	59573608	59578345	8	5	748619	-0.26653	0.60508
C12orf43	12	121440835	121454300	55	13	834398	-0.26652	0.60508
UGT3A2	5	36035119	36067023	112	16	826846	-0.26658	0.6051
ACTR3B	7	152456834	152552464	293	28	586943	-0.2668	0.60519
DGAT1	8	145538246	145550582	23	7	646087	-0.26706	0.60529
MYL10	7	101256605	101272576	50	11	834854	-0.26721	0.60535
TSEN2	3	12517748	12580672	256	17	813665	-0.2676	0.6055
JCHAIN	4	71521258	71532348	8	4	711512	-0.26835	0.60579
WRNIP1	6	2765575	2785979	66	12	846978	-0.26846	0.60583
ELOVL4	6	80624529	80657315	109	11	846196	-0.26867	0.60591
PSMB3	17	36908978	36920484	30	11	791742	-0.26879	0.60596
FFAR1	19	35841645	35844764	10	5	736217	-0.26896	0.60602
GPNMB	7	23286305	23314729	51	7	822089	-0.26897	0.60602
CFAP53	18	47753563	47792865	97	10	842597	-0.26919	0.60611
FAM124B	2	225243415	225266711	69	14	795723	-0.26939	0.60619
DHPS	19	12786531	12792701	9	5	697808	-0.26942	0.6062
HEPH	X	65382433	65487231	137	6	762049	-0.26943	0.6062
PIK3C2A	11	17108108	17229543	222	22	785664	-0.26953	0.60624
PCNXL3	11	65383686	65404910	28	9	834779	-0.26957	0.60625
LONP1	19	5691845	5720463	111	18	765151	-0.26956	0.60625
MEI4	6	78360302	78634476	983	51	805411	-0.26964	0.60628
MSL1	17	38278235	38293047	27	4	844596	-0.26967	0.60629
HNF1A	12	121415861	121440315	101	17	840891	-0.26982	0.60635
CCDC116	22	21987086	21991616	11	4	778336	-0.27026	0.60652
TBCEL	11	120894802	120962787	110	12	803326	-0.27031	0.60654
ERCC4	16	14014014	14046205	79	9	804561	-0.27079	0.60672
ZNF75D	X	134419719	134478034	92	10	784232	-0.27096	0.60679
RBM15	1	110881945	110889303	9	3	872398	-0.27116	0.60687
RSPH4A	6	116937642	116954148	50	12	852938	-0.27125	0.6069
USP46	4	53457126	53525502	87	7	767854	-0.27145	0.60698
SARNP	12	56146247	56211540	78	15	736676	-0.27211	0.60723
MOBP	3	39509064	39570988	292	11	818329	-0.27276	0.60748
ENPP7	17	77704882	77716021	45	12	636020	-0.27292	0.60754
NOM1	7	156742417	156765876	149	14	821584	-0.27313	0.60763
SLC25A15	13	41363547	41386601	74	9	805696	-0.27322	0.60766
SECTM1	17	80278900	80291921	61	5	767553	-0.2734	0.60773
CXCL16	17	4636828	4643223	28	5	852207	-0.27369	0.60784
HDHD3	9	116135698	116139289	30	7	719079	-0.27382	0.60789
ZBTB24	6	109783719	109804440	41	9	790227	-0.27394	0.60794
GALNS	16	88880142	88923374	306	29	821489	-0.27429	0.60807
BCL6	3	187439165	187463513	80	17	779949	-0.27489	0.6083
PPEF2	4	76781025	76823681	89	14	800818	-0.27498	0.60833
HSPH1	13	31710762	31737246	61	8	826332	-0.27516	0.6084
GLRX2	1	193065595	193075659	23	7	727625	-0.27517	0.60841
LRRC14	8	145743349	145750562	10	3	723148	-0.27528	0.60845
PAK6	15	40509629	40569688	161	40	781940	-0.27642	0.60889
HK2	2	75059782	75120481	206	35	782529	-0.27644	0.60889
OR9G1	11	56467864	56468781	15	6	465231	-0.27676	0.60902
XRN1	3	142025449	142166904	200	21	793769	-0.27707	0.60914
SEC62	3	169684580	169716161	49	4	839267	-0.27782	0.60942
PIGK	1	77554666	77685132	358	28	835692	-0.27782	0.60943
PPP1R16A	8	145703365	145727504	35	7	718375	-0.27785	0.60944
HIST1H2BK	6	27106072	27114637	11	4	844174	-0.27789	0.60945
OCRL	X	128673826	128726533	23	13	565803	-0.27791	0.60946
ATP2B2	3	10365707	10733131	1418	176	828721	-0.27802	0.6095
EHD2	19	48216601	48246391	108	19	749048	-0.27821	0.60957
CCDC25	8	27590833	27630170	146	12	832182	-0.2782	0.60957
PEX11A	15	90224762	90234015	23	5	824791	-0.27838	0.60964
TBC1D24	16	2525146	2555734	32	19	410280	-0.27847	0.60968
FAM155B	X	68725078	68752351	53	17	783798	-0.27878	0.60979
STX1B	16	31000577	31021829	30	6	756643	-0.27935	0.61001
CDT1	16	88870186	88875666	16	4	829724	-0.2794	0.61003
JUN	1	59246463	59249785	2	1	864984	-0.27951	0.61007
LOC100129697	16	89006056	89017932	24	8	675523	-0.27981	0.61019
LRP10	14	23340822	23350789	11	5	800276	-0.27994	0.61024
PSMG2	18	12658738	12725739	176	14	837880	-0.28016	0.61032
OARD1	6	41034526	41040207	11	3	827656	-0.28019	0.61033
VCX	X	7810303	7812184	9	5	379517	-0.28025	0.61036
ZFP92	X	152676957	152691939	20	8	718481	-0.28037	0.6104
CASP7	10	115438921	115490668	170	20	812701	-0.28047	0.61044
DVL2	17	7128661	7137867	13	5	753844	-0.28055	0.61047
MOSPD2	X	14891527	14940288	45	11	746260	-0.28104	0.61066
PARP14	3	122399672	122449687	180	23	830591	-0.28121	0.61072
CLEC3B	3	45067759	45077563	33	3	866473	-0.28172	0.61092
TSPAN33	7	128784712	128809534	80	9	792516	-0.28173	0.61092
F2RL2	5	75911307	75919259	32	9	829777	-0.28182	0.61096
LOC100652871	22	24278480	24284985	18	6	434963	-0.28193	0.611
KCNG1	20	49620193	49639675	55	11	727046	-0.28205	0.61105
KRT17	17	39775692	39780882	8	4	520977	-0.28224	0.61112
CUL5	11	107879408	107978495	214	22	795864	-0.28234	0.61116
PTPRZ1	7	121513159	121702090	452	49	830495	-0.28248	0.61121
CELA1	12	51722227	51740463	49	9	776501	-0.28256	0.61124
NR1H4	12	100867486	100957645	166	19	799874	-0.28284	0.61135
MKRN2OS	3	12581280	12586963	17	6	774850	-0.28316	0.61147
KCP	7	128516919	128550773	66	12	763560	-0.2836	0.61164
ITGA8	10	15557711	15762328	616	59	822130	-0.28362	0.61165
SULT2A1	19	48373723	48389654	67	9	842864	-0.28365	0.61166
SLC26A4	7	107301080	107358254	94	21	778400	-0.28364	0.61166
AIFM1	X	129263337	129299861	49	4	767853	-0.28391	0.61176
DNAJC14	12	56214744	56224337	18	10	741762	-0.28399	0.61179
ZNHIT3	17	34842471	34855154	24	6	780541	-0.28398	0.61179
TTC9	14	71108504	71142077	97	23	803438	-0.28403	0.61181
C18orf63	18	71983110	72026422	116	11	802088	-0.28421	0.61188
GYG2	X	2746863	2800861	179	21	488359	-0.28434	0.61192
ZDHHC11B	5	710470	784857	152	33	308314	-0.28452	0.61199
OR10A5	11	6866914	6867867	1	1	341050	-0.28477	0.61209
R3HDM4	19	896503	913225	74	20	666449	-0.28487	0.61213
PDGFRL	8	17433942	17500642	520	62	825326	-0.28508	0.61221
ELOVL3	10	103986143	103989346	4	1	872294	-0.28513	0.61223
NSRP1	17	28443821	28513493	107	9	781968	-0.28518	0.61225
KRT84	12	52771596	52779417	57	4	871510	-0.28527	0.61228
RPP30	10	92631709	92668312	74	11	823127	-0.28544	0.61235
EFCAB5	17	28256874	28435470	252	16	810292	-0.28544	0.61235
TMEM104	17	72772622	72835922	159	18	783664	-0.28554	0.61238
NCS1	9	132934857	132999583	246	39	785641	-0.28552	0.61238
SNRNP25	16	103829	107669	11	3	775959	-0.28576	0.61247
TMEM218	11	124964266	124981659	65	15	861821	-0.28595	0.61254
DCK	4	71859265	71896631	74	11	666038	-0.2861	0.6126
ZNF282	7	148892560	148923339	104	15	836368	-0.28629	0.61267
BHMT	5	78407604	78428113	58	12	820370	-0.28635	0.61269
SHROOM4	X	50334642	50557044	210	26	628277	-0.28656	0.61278
TMEM203	9	140098534	140100090	2	1	415770	-0.28718	0.61301
AMY1B	1	104230039	104243519	1	1	341050	-0.28772	0.61322
ALOX15B	17	7942343	7952452	49	11	812301	-0.28778	0.61324
HIST1H2BA	6	25727137	25727573	4	1	872294	-0.28778	0.61324
SNX10	7	26331515	26413949	244	31	836835	-0.28783	0.61326
AGPS	2	178257471	178408564	370	23	676156	-0.2886	0.61356
TSPYL6	2	54480315	54483409	10	4	837444	-0.28919	0.61378
GYS2	12	21684461	21783722	334	27	816785	-0.28937	0.61385
KCNG3	2	42669157	42721237	158	29	775370	-0.28956	0.61392
GFOD1	6	13363587	13487869	335	39	789355	-0.28962	0.61395
PDHX	11	34937677	35017675	388	23	820844	-0.28983	0.61403
PDIK1L	1	26437656	26452039	32	3	825608	-0.2899	0.61405
LOC101927763	11	5538262	5544410	19	5	789658	-0.29015	0.61415
FNBP1	9	132649458	132805473	553	48	770702	-0.29015	0.61415
DNAJC10	2	183580768	183644752	164	17	560584	-0.29022	0.61418
LY75-CD302	2	160625139	160761267	516	53	796856	-0.29047	0.61427
BPI	20	36932552	36965907	126	21	787655	-0.29073	0.61437
DYNLT1	6	159057506	159065804	16	5	797985	-0.29076	0.61438
FAM168B	2	131805449	131851033	68	9	647348	-0.29111	0.61451
RAB11A	15	66161629	66184329	53	9	811304	-0.29117	0.61454
GEMIN4	17	647661	656038	33	7	841338	-0.29127	0.61458
TTC16	9	130478358	130493879	30	4	781144	-0.29138	0.61462
LRRC38	1	13801445	13840242	177	39	744568	-0.29164	0.61472
KCNK12	2	47747914	47797470	134	39	753722	-0.2923	0.61497
OR8B4	11	124293838	124294767	5	2	775278	-0.29236	0.61499
ZNF519	18	14075989	14132489	116	17	786400	-0.29265	0.6151
SUSD4	1	223394161	223537564	332	31	805173	-0.29269	0.61512
SLC22A13	3	38307298	38320161	18	2	861988	-0.29309	0.61527
CDKN2A	9	21967751	21994490	38	10	781045	-0.29334	0.61537
TDRD5	1	179560748	179660407	336	23	814675	-0.29349	0.61543
RGPD4	2	108443388	108509000	90	13	463939	-0.29354	0.61544
TTC23L	5	34839269	34899567	184	34	814345	-0.2939	0.61558
OR5B12	11	58206593	58207646	3	2	755437	-0.29413	0.61567
ZNF581	19	56154986	56156989	3	2	826072	-0.29453	0.61582
MRPL19	2	75873909	75889334	52	8	837809	-0.29515	0.61606
TDRP	8	439790	495781	285	31	830055	-0.2953	0.61612
OR2G3	1	247768888	247769817	4	2	865943	-0.29538	0.61615
PRKCSH	19	11546111	11561783	29	8	713516	-0.29548	0.61619
IRGC	19	44220214	44224173	10	3	710047	-0.29589	0.61634
TMEM231	16	75572015	75590184	70	8	837401	-0.29591	0.61635
OOSP2	11	59807748	59815517	16	7	807569	-0.29604	0.6164
LELP1	1	153175906	153177601	2	1	822702	-0.29637	0.61653
MAB21L3	1	116654376	116677861	69	12	770563	-0.29651	0.61658
ZFP36L2	2	43449541	43453745	13	6	663334	-0.29658	0.6166
C19orf18	19	58469805	58485902	58	7	780371	-0.29661	0.61662
CSAG1	X	151903228	151909518	25	2	843931	-0.29728	0.61687
FCRL1	1	157764193	157789940	70	8	830716	-0.29757	0.61698
ODAM	4	71061441	71070293	26	5	859069	-0.29766	0.61702
RPS14	5	149822712	149829351	29	3	822657	-0.29796	0.61713
PRF1	10	72357104	72362531	14	6	802997	-0.2985	0.61734
CX3CL1	16	57406414	57418956	41	11	817802	-0.29853	0.61735
DAZAP2	12	51632508	51640501	12	4	764107	-0.29865	0.6174
TRAPPC2L	16	88923465	88929086	26	5	819273	-0.29913	0.61758
KIF17	1	20990475	21044317	220	49	767799	-0.29924	0.61762
SNRPD1	18	19192260	19210208	28	6	680392	-0.29929	0.61764
RING1	6	33176286	33180499	10	5	669984	-0.29929	0.61764
PRPS2	X	12809474	12842346	73	20	764730	-0.29942	0.61769
EFR3A	8	132916356	133025889	334	30	803790	-0.29949	0.61772
ECD	10	74894282	74927853	90	2	789187	-0.29978	0.61783
MYH14	19	50706885	50813801	535	74	809694	-0.29982	0.61784
PPAPDC3	9	134165069	134184649	68	7	785254	-0.29999	0.61791
MS4A10	11	60552821	60568778	56	10	813522	-0.30062	0.61815
WDR87	19	38375213	38397317	47	13	740253	-0.30107	0.61832
PLA2G7	6	46672053	46703430	50	11	821802	-0.30153	0.61849
TESK2	1	45809555	45956840	246	19	801883	-0.30174	0.61857
LRIT2	10	85980241	85985339	19	5	844061	-0.30179	0.6186
2005-09-01	22	19701987	19710845	3	1	387871	-0.30183	0.61861
RGS1	1	192544857	192549159	12	4	800802	-0.30188	0.61863
ACSBG2	19	6135654	6193113	215	13	785657	-0.30194	0.61865
PRSS21	16	2867164	2871723	8	3	665914	-0.30259	0.6189
PPARGC1A	4	23793644	24474394	2064	213	806530	-0.30281	0.61898
P2RX6	22	21369442	21382302	48	15	847148	-0.303	0.61906
RPL35A	3	197677023	197682722	12	2	756814	-0.30302	0.61906
TEX13B	X	107224094	107225600	6	2	648265	-0.30345	0.61923
C1QC	1	22969969	22974603	23	5	815571	-0.30361	0.61929
IL2RA	10	6052657	6104333	230	42	842158	-0.30378	0.61935
GOLGA6C	15	75550899	75565796	6	4	347754	-0.30408	0.61947
PIAS3	1	145575257	145586546	5	3	729085	-0.30437	0.61958
ERAP1	5	96096514	96149848	271	25	840916	-0.30446	0.61961
DNAI2	17	72270386	72311023	159	22	812181	-0.30448	0.61962
HNMT	2	138721808	138773934	96	7	815201	-0.30474	0.61972
ZP4	1	238041164	238054222	63	10	727802	-0.30478	0.61973
ACE	17	61554422	61575741	48	5	812339	-0.30493	0.61979
PPM1A	14	60712470	60765805	99	8	801872	-0.30498	0.61981
RFC3	13	34392206	34540695	378	33	771348	-0.30512	0.61986
ZNF385D	3	21459911	22414132	4653	383	827471	-0.30531	0.61993
ICAM2	17	62079955	62097994	15	7	549845	-0.30565	0.62006
PGK1	X	77359666	77382324	31	4	809368	-0.30607	0.62022
ACVR2A	2	148602086	148688396	117	16	718532	-0.30636	0.62033
FAM3D	3	58619670	58652575	134	17	821178	-0.30713	0.62063
PIK3C2G	12	18395912	18801352	1205	76	840485	-0.30724	0.62067
TRMT6	20	5918479	5931204	55	11	830907	-0.30729	0.62069
PTPN9	15	75759462	75871625	166	16	758005	-0.30747	0.62076
TLCD1	17	27051366	27053949	6	3	822925	-0.30759	0.6208
NPAT	11	108028117	108093365	94	12	808580	-0.30773	0.62086
GIMD1	4	107279340	107288592	29	6	777074	-0.30796	0.62094
LRRC10	12	70002344	70004942	5	3	852231	-0.30829	0.62107
TM9SF2	13	100153628	100216302	145	22	828086	-0.30852	0.62116
MIR205HG	1	209602168	209605894	8	2	824247	-0.30883	0.62127
TBC1D3H	17	34745936	34757050	1	1	341050	-0.30896	0.62132
NCMAP	1	24882567	24935819	237	31	849003	-0.30902	0.62135
SMYD4	17	1682829	1733175	201	21	793345	-0.30921	0.62142
APBB3	5	139937853	139944189	7	3	717436	-0.30995	0.6217
DFFB	1	3773845	3801993	171	23	771585	-0.31009	0.62176
NLRP7	19	55434857	55477611	218	40	729571	-0.3101	0.62176
RTFDC1	20	55043641	55093942	112	11	808677	-0.3101	0.62176
MDFIC	7	114562169	114659971	172	32	815300	-0.31034	0.62185
GOT1L1	8	37791799	37797664	9	3	613739	-0.31084	0.62204
ZNF230	19	44507077	44518072	20	4	796927	-0.31109	0.62213
CYTIP	2	158271131	158300604	63	14	709866	-0.31113	0.62215
KRTAP21-2	21	32119269	32119520	1	1	872294	-0.31118	0.62217
FRMPD3	X	106769819	106848474	35	21	520931	-0.3117	0.62236
POLA1	X	24712038	25015103	235	28	714425	-0.31179	0.6224
NAA50	3	113435307	113465120	38	7	703785	-0.31184	0.62242
GULP1	2	189156396	189460653	736	52	747983	-0.31187	0.62243
GAGE12J	X	49178516	49185866	5	1	724294	-0.31223	0.62257
RAP1B	12	69004619	69054385	109	18	799909	-0.31235	0.62261
THOC7	3	63819546	63849597	35	10	816571	-0.3124	0.62263
TCEAL5	X	102528618	102531797	1	1	856214	-0.31245	0.62265
TPRA1	3	127291907	127309602	21	10	826081	-0.3125	0.62267
TTC29	4	147628179	147867034	608	34	822237	-0.31253	0.62268
PACSIN2	22	43265772	43411184	474	20	822283	-0.31297	0.62285
C8orf82	8	145751599	145754485	3	1	702337	-0.31302	0.62287
KLF6	10	3818188	3827473	25	11	693942	-0.31339	0.62301
CTTNBP2NL	1	112938800	113003786	166	7	825876	-0.31354	0.62306
USP17L18	4	9250356	9251948	1	1	341050	-0.31398	0.62323
A3GALT2	1	33772367	33786699	46	10	836173	-0.31403	0.62325
CSTF2	X	100075348	100095924	15	2	749829	-0.31404	0.62326
ZBED4	22	50247497	50283726	138	9	795527	-0.31412	0.62328
SNX21	20	44462256	44471914	27	8	788597	-0.31417	0.6233
RHPN2	19	33469498	33555824	368	42	800365	-0.31467	0.62349
FCRL3	1	157646271	157670775	51	9	820312	-0.31475	0.62352
SLC4A9	5	139739787	139754722	19	7	797828	-0.31473	0.62352
ZNF670	1	247197940	247242115	221	18	834070	-0.31482	0.62355
TBC1D10B	16	30368422	30381522	13	4	749028	-0.3151	0.62366
MRPL38	17	73894724	73901181	14	5	733639	-0.31524	0.62371
PDIA5	3	122785856	122880953	288	40	837899	-0.31527	0.62372
GPX5	6	28493789	28502728	23	6	804124	-0.31533	0.62374
CLIC6	21	36041612	36090525	108	12	821091	-0.31533	0.62375
KRTAP4-3	17	39323483	39324424	1	1	381274	-0.3154	0.62377
CTU1	19	51600863	51611647	40	8	794367	-0.31542	0.62378
PIDD1	11	799179	809872	33	6	830009	-0.31551	0.62381
ADHFE1	8	67344693	67384260	143	17	811793	-0.31552	0.62382
SCP2	1	53392901	53517289	477	25	828553	-0.31572	0.62389
SLC7A13	8	87226288	87242609	51	9	834459	-0.31584	0.62394
ZNF146	19	36705504	36729676	76	7	816702	-0.31597	0.62399
TMEM133	11	100862811	100864666	11	3	827656	-0.3165	0.62419
C1orf194	1	109648573	109656484	32	8	735767	-0.31677	0.62429
BLVRA	7	43798272	43846941	97	14	801657	-0.31725	0.62447
FN3KRP	17	80674582	80685893	44	10	786296	-0.31775	0.62466
CECR2	22	17956630	18033845	324	48	797737	-0.31784	0.6247
LOC100130520	17	72556674	72563673	34	8	777032	-0.31787	0.62471
LIMS2	2	128395996	128439360	182	35	818429	-0.31798	0.62475
FAM178B	2	97541619	97652337	285	27	771277	-0.31846	0.62493
C1orf158	1	12806163	12821102	46	10	737337	-0.31859	0.62498
SPATA9	5	94987885	95018885	69	13	817745	-0.31897	0.62513
TRIM65	17	73885041	73893084	21	5	842349	-0.31909	0.62517
GUK1	1	228327668	228336656	12	5	813325	-0.31914	0.62519
C9orf40	9	77561499	77567802	10	4	872294	-0.31949	0.62532
TEKT4	2	95537188	95542568	18	7	633394	-0.31967	0.62539
C1GALT1C1	X	119759529	119764005	12	6	686960	-0.31982	0.62545
ADAP2	17	29248698	29286340	35	17	683493	-0.32033	0.62564
CD200R1L	3	112534556	112564797	115	16	856522	-0.32041	0.62567
PLD5	1	242251689	242687998	1855	170	777174	-0.32054	0.62572
SEMA4F	2	74881355	74910981	38	10	673425	-0.32066	0.62577
GAS1	9	89559277	89562104	4	2	858098	-0.3208	0.62582
BRD1	22	50166931	50221196	156	18	727176	-0.32094	0.62587
FGF10	5	44305004	44389808	167	12	820541	-0.32098	0.62589
CDH2	18	25530930	25757445	492	52	838508	-0.32114	0.62595
SRFBP1	5	121297656	121364295	122	10	778165	-0.32164	0.62614
SPATA33	16	89724152	89736866	55	12	813379	-0.32193	0.62625
CHMP4B	20	32399110	32442173	42	7	822666	-0.32252	0.62647
PLA2G2D	1	20439143	20446059	23	10	825045	-0.32268	0.62653
USP45	6	99880182	99963565	222	18	835584	-0.32273	0.62655
MGAM2	7	141811549	141843783	114	11	782344	-0.32274	0.62655
MYH1	17	10395624	10421859	37	8	814160	-0.32295	0.62663
SERPINB12	18	61223393	61234336	36	5	835856	-0.32294	0.62663
C5orf22	5	31532373	31555165	70	15	799519	-0.32303	0.62666
TBC1D15	12	72233487	72320629	199	18	793887	-0.32324	0.62674
FOXO1	13	41129801	41240734	243	19	824437	-0.32372	0.62693
RFX7	15	56379479	56535728	453	22	803083	-0.32434	0.62716
C1orf123	1	53679771	53686289	14	4	766091	-0.32461	0.62726
IL7	8	79645007	79717758	177	18	809322	-0.32464	0.62727
CASP10	2	202047621	202094129	80	11	778976	-0.32499	0.6274
TMED3	15	79603404	79675802	300	28	836468	-0.32518	0.62748
CPB1	3	148508917	148577979	233	43	834658	-0.32573	0.62768
NDUFA10	2	240896789	240964819	217	24	789331	-0.32579	0.62771
CLEC9A	12	10183276	10218612	61	9	785603	-0.32606	0.62781
SEC24B	4	110354969	110461615	204	13	809623	-0.32629	0.6279
HINT3	6	126277861	126301390	34	4	787722	-0.32647	0.62797
ZNF395	8	28203102	28243983	49	10	719315	-0.32651	0.62798
LOC648044	19	12798791	12799230	1	1	625035	-0.32657	0.628
ATP5J	21	27096791	27107965	21	6	823636	-0.32658	0.62801
OSTC	4	109571741	109588978	50	4	787984	-0.3269	0.62813
PARP8	5	49961733	50142356	330	26	809483	-0.3271	0.6282
MIA2	14	39703125	39722575	47	9	844270	-0.32726	0.62827
ETHE1	19	44010871	44031408	70	11	798745	-0.32741	0.62832
CTBS	1	85018804	85048039	77	13	836868	-0.32745	0.62834
MRAS	3	138066490	138124377	139	14	811405	-0.32756	0.62838
WDR83	19	12777618	12786646	15	7	735185	-0.32761	0.6284
C14orf119	14	23564683	23569665	23	6	827081	-0.32774	0.62844
TTC39B	9	15170842	15307358	505	71	835261	-0.32775	0.62845
HTATSF1	X	135579238	135594505	4	2	620948	-0.32776	0.62845
ZNF763	19	12075796	12091214	75	5	823962	-0.32805	0.62856
LMF2	22	50941376	50946148	20	6	788716	-0.32818	0.62861
TMEM14C	6	10723148	10741577	43	5	817427	-0.32819	0.62862
HMMR	5	162887517	162918951	84	13	829260	-0.32833	0.62867
SNX8	7	2291405	2354099	222	28	756316	-0.32834	0.62867
MROH2B	5	40998122	41071444	339	38	847235	-0.32882	0.62885
GET4	7	916191	936073	73	18	737422	-0.32891	0.62889
MAGEB4	X	30260057	30262310	2	1	856214	-0.32905	0.62894
ZNF25	10	38238500	38265584	74	11	831487	-0.32919	0.62899
UTP14C	13	52598827	52607736	12	3	865229	-0.32946	0.6291
ZNF222	19	44529494	44537263	17	6	669944	-0.32964	0.62916
CDHR1	10	85954391	85979377	83	14	836423	-0.32964	0.62917
MYL4	17	45266728	45301045	81	19	819134	-0.32966	0.62917
SLC25A53	X	103343898	103401708	49	12	704527	-0.32994	0.62928
CHRAC1	8	141521397	141527252	13	6	609429	-0.33002	0.62931
AK1	9	130628759	130640022	32	11	810962	-0.3301	0.62934
POLR2M	15	57998901	58009753	19	6	799963	-0.33021	0.62938
THAP2	12	72057677	72074428	24	6	801317	-0.33025	0.62939
HRG	3	186383747	186396023	34	9	791056	-0.33025	0.62939
BCL2L10	15	52401490	52404972	12	2	870849	-0.33035	0.62943
SRSF3	6	36562090	36572244	40	6	794436	-0.3307	0.62956
EIF3E	8	109213972	109260959	143	11	833595	-0.33078	0.62959
ZNF330	4	142142049	142155851	25	4	741554	-0.33083	0.62961
PLA2G2E	1	20246800	20250110	17	5	863510	-0.33095	0.62966
CCDC138	2	109403208	109493047	180	18	739686	-0.33104	0.62969
DSEL	18	65173819	65183967	15	6	783803	-0.33118	0.62975
OR1E1	17	3300760	3301704	4	2	843201	-0.33129	0.62979
BMP7	20	55743809	55841707	342	34	841350	-0.33148	0.62986
MCM5	22	35796116	35820495	74	16	824776	-0.33169	0.62994
TMEM261	9	7796490	7799806	9	4	742036	-0.33173	0.62995
CHMP7	8	23101150	23119512	73	16	824912	-0.33207	0.63008
FOLR3	11	71846771	71850934	19	2	741971	-0.3323	0.63017
TRIM74	7	72430016	72439997	5	2	387568	-0.33238	0.6302
ELSPBP1	19	48497908	48528410	173	17	787914	-0.33242	0.63021
ASCL5	1	201083081	201084500	4	2	855788	-0.33263	0.63029
C19orf24	19	1275520	1279243	8	4	547451	-0.3328	0.63036
AK8	9	135600958	135754198	434	47	821013	-0.33289	0.63039
DUSP5	10	112257625	112271302	26	5	806796	-0.33318	0.6305
GUCA2B	1	42619092	42621495	9	4	763259	-0.33326	0.63053
ZNF106	15	42705016	42783390	129	14	808288	-0.33329	0.63054
PDZRN3	3	73431582	73674072	624	89	825013	-0.33329	0.63054
AKR1C1	10	5005454	5020158	89	13	679089	-0.33399	0.63081
GAPDH	12	6643585	6647537	12	2	857660	-0.33432	0.63093
CELA3A	1	22328149	22339035	76	13	416611	-0.33446	0.63098
LOC101929087	7	152841290	152841673	6	1	872294	-0.33479	0.63111
ZSCAN21	7	99647390	99662663	19	3	782105	-0.33487	0.63114
COCH	14	31343741	31364285	53	19	701394	-0.33504	0.6312
GLYATL1	11	58695102	58724543	73	7	841761	-0.33532	0.63131
DHDH	19	49436939	49448226	53	5	785229	-0.33589	0.63152
CD1A	1	158218119	158228059	33	9	813749	-0.33634	0.63169
SH3GL3	15	84116091	84287495	408	71	847366	-0.33639	0.63171
CCAR2	8	22462145	22477984	54	6	841051	-0.33657	0.63178
RPS19	19	42363988	42375484	25	2	825674	-0.33668	0.63182
SERPINB3	18	61322431	61329259	18	7	618055	-0.33674	0.63184
LRIG3	12	59265937	59314319	142	17	720106	-0.33694	0.63192
WDR26	1	224572845	224622001	75	7	805910	-0.33711	0.63198
MYADM	19	54369611	54379689	19	4	678794	-0.33741	0.63209
SLC8B1	12	113736571	113772934	110	10	807069	-0.33772	0.63221
INPPL1	11	71934916	71950191	29	8	779119	-0.33782	0.63225
CT45A3	X	134874147	134891521	3	1	240775	-0.3379	0.63228
SLC1A5	19	47263587	47292280	107	16	821903	-0.33817	0.63238
TTI2	8	33356027	33370703	48	5	845294	-0.33816	0.63238
HNRNPM	19	8509460	8554002	142	17	802686	-0.3382	0.63239
SLC35G2	3	136537861	136574734	106	6	821088	-0.3384	0.63247
NCOA4	10	51565108	51590734	32	8	766010	-0.33867	0.63257
ZNF616	19	52616344	52643191	85	13	844128	-0.33888	0.63265
SLC25A46	5	110073837	110100857	62	12	796806	-0.33907	0.63272
ATP6AP2	X	40440141	40465889	36	6	729436	-0.33906	0.63272
FFAR4	10	95326422	95349829	84	16	843492	-0.34025	0.63317
CPNE2	16	57126455	57182281	216	42	832933	-0.34028	0.63318
CLLU1OS	12	92813870	92821924	20	4	794029	-0.34036	0.63321
ORC1	1	52838501	52870143	33	10	758039	-0.34085	0.63339
MAS1	6	160320218	160329339	22	6	795116	-0.34089	0.63341
VRTN	14	74815166	74826711	13	5	832519	-0.3411	0.63349
LYSMD4	15	100267610	100273766	25	7	785095	-0.34124	0.63354
HLA-DQB1	6	32627241	32634466	673	33	465749	-0.34159	0.63367
RIMS4	20	43380445	43438979	107	16	798467	-0.34174	0.63373
XPOT	12	64798153	64842464	67	12	831091	-0.34194	0.6338
COA6	1	234508932	234519795	51	6	776444	-0.34205	0.63384
ZNF705E	11	71525091	71532593	41	6	594267	-0.34207	0.63385
PCLO	7	82383321	82792197	1243	76	813395	-0.34222	0.63391
MIF	22	24236565	24237409	4	2	748054	-0.34232	0.63394
ACRC	X	70797840	70833440	21	6	570579	-0.34247	0.634
SYT8	11	1855674	1858751	15	6	737953	-0.34319	0.63427
CDK10	16	89753076	89762772	34	9	789845	-0.34333	0.63432
SDHD	11	111957548	111966525	15	4	691335	-0.34339	0.63435
UNC93B1	11	67758575	67771593	31	7	757724	-0.34348	0.63438
DCUN1D5	11	102921413	102962944	67	13	842599	-0.34349	0.63438
ADAT1	16	75622718	75657221	121	17	837771	-0.34348	0.63438
C22orf42	22	32544993	32555510	57	12	772069	-0.34364	0.63444
STMN4	8	27093814	27116382	93	12	852672	-0.34365	0.63445
SEBOX	17	26691290	26692265	3	1	872294	-0.3437	0.63446
NMUR1	2	232387871	232395182	30	3	848039	-0.34394	0.63455
IFNG	12	68548550	68553521	5	2	794430	-0.34445	0.63474
C1orf94	1	34632624	34684732	191	27	811225	-0.34447	0.63475
CHRNA1	2	175612320	175629200	46	7	840450	-0.34461	0.63481
ZNF780B	19	40534167	40562125	67	6	667915	-0.34519	0.63502
POLDIP2	17	26673659	26684603	12	6	814571	-0.34539	0.6351
OR4S2	11	55418380	55419315	3	2	577569	-0.34574	0.63523
SULT1E1	4	70706930	70725870	55	12	862653	-0.34578	0.63525
IRGQ	19	44088519	44100287	23	10	746628	-0.34596	0.63531
LOC101928193	9	136062207	136067257	28	3	793587	-0.34607	0.63536
CD226	18	67530192	67624412	292	41	738291	-0.3462	0.6354
CLLU1	12	92815307	92824778	32	5	773218	-0.34634	0.63546
ZNF622	5	16451628	16465894	33	8	831599	-0.34653	0.63553
RSC1A1	1	15986364	15988217	3	2	838136	-0.34701	0.63571
SOX1	13	112721913	112726020	5	3	753241	-0.34709	0.63574
MKX	10	27961803	28034778	168	18	844778	-0.34713	0.63575
OCSTAMP	20	45169670	45179213	33	11	773917	-0.34712	0.63575
RNASE2	14	21423630	21424594	1	1	872294	-0.34727	0.6358
LRRC17	7	102553344	102585558	48	9	799277	-0.34765	0.63595
UBE2E3	2	181845112	181928154	339	16	795255	-0.34792	0.63605
RFC2	7	73645832	73668788	40	9	714030	-0.34799	0.63607
ONECUT3	19	1753662	1775444	58	15	618775	-0.34799	0.63608
EOGT	3	69024363	69063112	128	14	841333	-0.34801	0.63608
FBXW10	17	18647326	18682662	102	16	725056	-0.34851	0.63627
PARP10	8	145051320	145060635	20	4	762147	-0.34865	0.63632
NAT8	2	73867850	73869537	5	2	705880	-0.34895	0.63644
RBMS1	2	161128662	161350366	583	57	760791	-0.34912	0.6365
RUSC1	1	155290640	155300909	4	2	686379	-0.34919	0.63652
MICU3	8	16884747	16980148	322	36	793453	-0.34928	0.63656
ADGRL4	1	79355449	79472495	514	39	843630	-0.34936	0.63659
USP29	19	57631509	57643294	37	7	820397	-0.3496	0.63668
ASB2	14	94400499	94443085	161	28	784856	-0.35014	0.63688
SMIM20	4	25915528	25931501	43	12	786734	-0.35012	0.63688
RAPGEF2	4	160025224	160281314	508	50	783267	-0.35021	0.63691
METTL25	12	82752276	82873018	281	13	808589	-0.35025	0.63692
MAPK1IP1L	14	55518362	55536912	29	8	755206	-0.35026	0.63693
TBC1D3	17	36337528	36349276	1	1	341050	-0.35111	0.63725
TNFAIP1	17	26662548	26674035	17	6	828896	-0.35192	0.63755
SGPL1	10	72575704	72640946	189	23	845126	-0.35196	0.63757
DHRS9	2	169921299	169952677	34	9	711908	-0.35197	0.63757
TCTE1	6	44247248	44265458	78	10	821930	-0.35207	0.63761
MKRN2	3	12598513	12625212	69	11	832388	-0.35223	0.63767
CBWD1	9	121038	179077	187	23	409100	-0.3524	0.63773
KDELR1	19	48885827	48894810	25	6	822311	-0.35252	0.63777
POLR2G	11	62529011	62534187	7	3	861274	-0.35271	0.63785
PRR25	16	855443	863861	38	11	658787	-0.35275	0.63786
ASAP2	2	9346894	9545812	454	36	741904	-0.35346	0.63813
TIMM10B	11	6502677	6506109	6	2	872294	-0.35363	0.63819
C5orf45	5	179263927	179285867	81	14	821507	-0.35372	0.63822
JPH4	14	24037244	24048009	11	3	716299	-0.35383	0.63827
MRGPRF	11	68771862	68780850	18	6	859400	-0.3539	0.63829
C22orf24	22	32329507	32341336	45	12	823828	-0.3539	0.63829
C3orf67	3	58720199	59035804	491	28	744605	-0.35407	0.63836
P4HB	17	79801034	79818566	36	3	715561	-0.35419	0.6384
TSPAN15	10	71176821	71271569	397	24	822656	-0.35453	0.63853
ADRA1A	8	26605667	26727003	537	74	841693	-0.35463	0.63857
AIPL1	17	6327057	6338576	77	12	799898	-0.35514	0.63876
MRAP2	6	84732746	84800606	171	19	803172	-0.35573	0.63898
OR56A3	11	5968577	5969524	2	1	872294	-0.35579	0.639
RCN3	19	50030875	50046891	70	3	811281	-0.35578	0.639
ALOX12B	17	7975954	7991021	45	14	792314	-0.35588	0.63904
SCNM1	1	151138482	151142773	4	2	523489	-0.35599	0.63907
TYW1	7	66461792	66704507	1452	34	738138	-0.35604	0.63909
HTR3A	11	113845797	113861035	50	10	832302	-0.35612	0.63913
ARHGEF6	X	135747708	135863503	114	26	679350	-0.35614	0.63913
MSX2	5	174151575	174157902	18	5	712779	-0.35622	0.63916
MRPL35	2	86426478	86440913	37	6	776259	-0.35623	0.63917
RAMP3	7	45197367	45223849	187	10	835304	-0.35649	0.63926
NUCB2	11	17281884	17371510	174	21	825677	-0.35657	0.63929
PDE6B	4	619363	664681	173	15	741183	-0.3567	0.63934
NUTM2A	10	88983616	88995645	13	5	387270	-0.357	0.63945
OR2AT4	11	74799796	74800758	1	1	826002	-0.35731	0.63957
MYBPH	1	203136939	203144969	21	7	861935	-0.35753	0.63965
ACSM2A	16	20462846	20498991	146	9	675866	-0.35764	0.63969
KRT6C	12	52862300	52867569	47	5	742049	-0.35777	0.63974
TCF23	2	27371835	27376402	5	2	872294	-0.35848	0.64001
B3GNT7	2	232260335	232265875	10	4	807724	-0.35887	0.64015
UBE2D2	5	138940751	139008019	123	13	707969	-0.35886	0.64015
RASEF	9	85594500	85678043	131	9	793401	-0.35889	0.64016
ATP6V1A	3	113465866	113530905	90	6	767879	-0.35897	0.64019
RPF1	1	84944920	84964033	85	17	804854	-0.35898	0.6402
CUL4A	13	113862507	113919392	137	7	756787	-0.35942	0.64036
CTU2	16	88772891	88781794	62	12	826263	-0.35946	0.64037
ACSL5	10	114133916	114188138	103	12	807915	-0.35954	0.6404
TMEM88	17	7758181	7759417	4	2	861637	-0.35959	0.64042
CHN1	2	175664042	175870671	327	26	709808	-0.35959	0.64042
RNF19A	8	101269285	101348446	143	9	829696	-0.35961	0.64043
ANKIB1	7	91875530	92030698	167	18	725452	-0.35984	0.64051
HYAL4	7	123485220	123517532	56	14	789596	-0.35983	0.64051
CD109	6	74405508	74538041	423	33	813354	-0.35994	0.64055
CRTC3	15	91073118	91188577	360	27	797378	-0.36007	0.6406
LIMK1	7	73498107	73536855	74	13	757647	-0.36006	0.6406
ZKSCAN2	16	25247322	25269210	52	8	825148	-0.36018	0.64064
TMEM19	12	72079878	72097840	32	6	822219	-0.36026	0.64067
SPARCL1	4	88394483	88450798	191	15	839981	-0.36024	0.64067
CALM3	19	47104512	47114039	17	6	862921	-0.3605	0.64076
NUDT1	7	2281857	2290780	47	10	817435	-0.36055	0.64078
DDB1	11	61066919	61100691	19	10	556187	-0.36093	0.64093
CRABP1	15	78632666	78640572	19	7	784791	-0.36101	0.64095
MMP8	11	102582526	102595734	74	17	835246	-0.36124	0.64104
ACOT8	20	44470360	44486048	43	12	780266	-0.36192	0.6413
OR2A5	7	143747495	143748430	4	1	871527	-0.3621	0.64136
IMPDH1	7	128032331	128050045	62	15	830190	-0.36239	0.64147
CHRM3	1	239549876	240078750	1424	146	802359	-0.36256	0.64153
CROCC	1	17248445	17299474	159	22	478688	-0.36274	0.6416
FABP12	8	82437216	82446056	39	8	845825	-0.36311	0.64174
OR4K17	14	20585566	20586597	3	1	834637	-0.3634	0.64185
AZGP1	7	99564350	99573735	15	6	867049	-0.36369	0.64196
TPBGL	11	74951950	74954749	4	1	832664	-0.36388	0.64203
RASGRP1	15	38780302	38857661	191	28	803221	-0.36402	0.64208
FBLN2	3	13573824	13679922	427	52	829578	-0.36413	0.64212
CYP2B6	19	41497138	41524308	120	12	760562	-0.36441	0.64222
CRYGD	2	208986331	208989313	10	3	822004	-0.3644	0.64222
EIF5A	17	7210318	7215782	12	4	799470	-0.36489	0.64241
ZKSCAN4	6	28212404	28227030	33	10	836035	-0.36503	0.64246
LOC101059906	11	528484	532255	20	7	694200	-0.36545	0.64261
KRTAP10-5	21	45999564	46000481	6	2	795281	-0.36562	0.64268
ZNF223	19	44556164	44572142	35	7	808024	-0.36569	0.6427
NTN4	12	96051583	96184565	541	60	818528	-0.3657	0.64271
ARHGAP40	20	37230577	37279295	143	27	808465	-0.3663	0.64293
PEX10	1	2336241	2344010	23	8	794507	-0.36634	0.64294
CELA2A	1	15783223	15798586	58	9	849177	-0.36636	0.64295
KLHL14	18	30252634	30353815	252	13	797625	-0.3667	0.64308
C6orf58	6	127898319	127912963	32	12	804496	-0.36696	0.64317
HEPHL1	11	93754378	93847374	194	17	817270	-0.36698	0.64318
POLR3F	20	18448033	18465287	52	9	842951	-0.36711	0.64323
CYCS	7	25158270	25164980	14	6	799254	-0.36711	0.64323
TNFSF11	13	43136872	43182149	121	15	816782	-0.36719	0.64326
CDR1	X	139865425	139866723	1	1	850269	-0.36735	0.64332
OR51L1	11	5020213	5021160	6	2	872294	-0.36739	0.64334
FEZF1	7	121941373	121951173	26	9	689490	-0.3674	0.64334
PALB2	16	23614481	23652678	111	9	812381	-0.36771	0.64345
MATN1	1	31184124	31196432	39	5	797406	-0.36816	0.64362
PCDHB1	5	140430979	140433512	4	2	573729	-0.36826	0.64366
LPAR2	19	19734464	19739039	5	2	803947	-0.36867	0.64381
MUM1L1	X	105412298	105452949	20	12	758045	-0.36867	0.64381
UBE2Q2L	15	84841138	84854921	6	2	435305	-0.36891	0.6439
LOC100133267	8	11921898	11929256	2	1	361162	-0.3689	0.6439
CSNK1G2	19	1941148	1981337	193	20	753523	-0.36898	0.64393
AFAP1L1	5	148651401	148721368	173	36	829265	-0.3691	0.64397
SAA2	11	18259780	18270221	31	12	642333	-0.36917	0.644
CCIN	9	36165990	36171331	13	3	869236	-0.36941	0.64409
ZNF638	2	71503729	71662191	530	41	800373	-0.36956	0.64415
BAZ2A	12	56989380	57030600	56	12	744502	-0.36972	0.64421
HOXC5	12	54410642	54429145	38	6	774139	-0.36984	0.64425
GMFB	14	54941202	54955785	18	5	806642	-0.37003	0.64432
ECI1	16	2289873	2302296	35	6	769016	-0.37012	0.64435
CXorf40B	X	149100415	149107068	9	5	455297	-0.37017	0.64437
MKLN1	7	130794855	131181398	1010	120	821560	-0.3702	0.64438
ERCC6L	X	71424507	71458877	40	7	684088	-0.37087	0.64463
PTRH1	9	130476227	130487152	15	3	782664	-0.37094	0.64466
MEGF8	19	42829730	42882921	66	6	772345	-0.37097	0.64467
RPL26L1	5	172385917	172396774	48	10	738885	-0.3713	0.64479
LACTB2	8	71549501	71581447	104	14	833960	-0.37157	0.64489
ALDH3A2	17	19552064	19580908	52	9	769923	-0.37163	0.64492
OSCAR	19	54597933	54604159	27	11	666691	-0.37168	0.64493
RBBP8NL	20	60985293	61002629	63	14	789623	-0.37169	0.64494
NCOA3	20	46130601	46285621	364	26	806300	-0.37171	0.64495
LHB	19	49519237	49520350	14	4	693426	-0.37182	0.64499
DCUN1D3	16	20866219	20911561	75	11	814586	-0.37194	0.64503
GEMIN8	X	14024845	14048035	29	6	714836	-0.37291	0.64539
GGNBP2	17	34900737	34946278	93	13	758244	-0.373	0.64543
FRMD3	9	85857905	86153348	1250	122	824100	-0.37326	0.64552
OR10H1	19	15917817	15918936	5	2	789617	-0.37349	0.64561
LRG1	19	4537227	4540036	5	2	785354	-0.37384	0.64574
BLVRB	19	40953691	40971725	62	11	797064	-0.37396	0.64578
HNRNPA3	2	178076063	178088687	16	5	710392	-0.37401	0.6458
FAM179A	2	29204164	29275096	336	35	791508	-0.3741	0.64583
OR5H15	3	97887544	97888485	8	3	661498	-0.37408	0.64583
NLRP13	19	56403058	56443702	189	23	822896	-0.37426	0.64589
FAM49A	2	16730727	16847134	331	69	796766	-0.3747	0.64606
LACC1	13	44453420	44468068	57	11	808086	-0.37517	0.64623
ZNF728	19	23157685	23186010	77	7	771870	-0.37537	0.64631
FAM163B	9	136442141	136474472	154	26	785459	-0.37537	0.64631
ARHGAP17	16	24930710	25026695	174	15	793695	-0.37549	0.64635
CYLD	16	50775961	50835847	93	13	783992	-0.37551	0.64636
AAED1	9	99403109	99417603	9	5	559702	-0.37563	0.64641
CEP104	1	3728645	3773797	307	23	813041	-0.37601	0.64655
TRIM67	1	231298674	231357314	194	33	792615	-0.37643	0.6467
EXOSC10	1	11126675	11159961	109	7	748944	-0.37676	0.64683
KRT35	17	39632941	39637392	17	4	872294	-0.37685	0.64686
DMRTA2	1	50883223	50889119	3	2	499144	-0.37694	0.64689
UBE2E1	3	23847384	23933131	185	26	822118	-0.37707	0.64694
PRM2	16	11369493	11370337	3	2	839387	-0.37755	0.64712
OR2A25	7	143771313	143772245	4	2	869951	-0.37757	0.64712
FAM35A	10	88854953	88951225	271	23	742818	-0.37764	0.64715
TMEM243	7	86825477	86849889	79	10	751791	-0.37826	0.64738
G0S2	1	209848670	209849735	4	2	748671	-0.37853	0.64748
KRTAP6-1	21	31986005	31986223	1	1	872294	-0.37878	0.64757
OR2M3	1	248366370	248367308	2	1	838647	-0.37923	0.64774
EIF4G3	1	21132785	21503381	783	41	763866	-0.37927	0.64776
RIMS1	6	72596406	73112845	1408	71	841916	-0.37949	0.64784
TNFSF8	9	117655623	117692875	105	8	813503	-0.37985	0.64797
ZFP1	16	75182392	75206132	116	12	781237	-0.38017	0.64809
EPN3	17	48610043	48621111	28	8	852110	-0.38026	0.64812
MICAL1	6	109765265	109787171	58	14	785568	-0.38036	0.64816
EFCC1	3	128720131	128759585	53	12	805967	-0.38038	0.64817
ABHD14B	3	52002526	52008646	3	2	512348	-0.38051	0.64822
KRTAP13-1	21	31768392	31769140	1	1	872294	-0.38058	0.64824
THUMPD1	16	20732498	20753405	51	7	829627	-0.38121	0.64847
STC2	5	172741726	172756506	27	7	723714	-0.38132	0.64852
ZNF595	4	53227	88099	49	8	747270	-0.38138	0.64854
PIP4K2B	17	36921944	36956218	75	15	850828	-0.38142	0.64855
PLEKHM2	1	16010632	16061264	152	14	823787	-0.38184	0.64871
FGGY	1	59762625	60228402	1141	94	781714	-0.38194	0.64875
SCRN2	17	45915047	45918699	11	6	851408	-0.38212	0.64881
SPATA13	13	24553765	24881212	1473	204	814582	-0.38248	0.64895
ACTR3C	7	149944301	150020758	241	19	530768	-0.38257	0.64898
RAB5A	3	19988572	20026667	146	19	824143	-0.38284	0.64908
RGPD3	2	107021136	107084801	101	24	409367	-0.38292	0.64911
FBXW4	10	103370421	103455345	111	13	837761	-0.38361	0.64937
ERO1L	14	53108605	53162419	119	15	824537	-0.38365	0.64938
PCDHB15	5	140625147	140627802	10	5	853886	-0.38399	0.64951
SPACA1	6	88757507	88776550	25	5	798386	-0.38403	0.64952
SHC2	19	416583	460996	219	37	662119	-0.38442	0.64967
DMTF1	7	86781677	86825648	135	10	838783	-0.38454	0.64971
ARRDC4	15	98503933	98517068	61	13	766288	-0.3847	0.64977
CCND1	11	69455873	69469242	28	8	674445	-0.38473	0.64978
STPG1	1	24683489	24741587	158	18	848985	-0.38502	0.64989
KCNG4	16	84254741	84273356	98	18	850733	-0.38543	0.65004
ADIPOR2	12	1800147	1897845	287	24	821713	-0.38551	0.65007
UBL4B	1	110655062	110656569	1	1	872397	-0.38576	0.65016
BTBD10	11	13409555	13484838	200	16	813376	-0.38627	0.65035
ESX1	X	103494719	103499599	4	2	727423	-0.38633	0.65037
WWTR1	3	149235022	149421060	657	85	810323	-0.38645	0.65042
CRELD1	3	9975478	9987097	34	8	691295	-0.38651	0.65044
OR5K4	3	98072698	98073663	1	1	872294	-0.38698	0.65062
ARMT1	6	151773422	151791236	49	9	831904	-0.3874	0.65077
HEATR1	1	236712305	236767841	325	16	834545	-0.38762	0.65085
RIBC1	X	53449727	53458063	5	2	560914	-0.38775	0.6509
PDDC1	11	767222	777501	31	6	838893	-0.38797	0.65098
MCTP1	5	94038280	94620279	1548	168	831109	-0.38804	0.65101
SAMD9	7	92728826	92747336	75	13	831172	-0.38845	0.65116
ATL2	2	38522027	38604432	204	20	752753	-0.38853	0.65119
SPATA6L	9	4553386	4666674	527	60	760766	-0.38868	0.65124
FAM96B	16	66965958	66968326	3	2	855017	-0.38878	0.65128
C8orf33	8	146277823	146281416	6	3	595580	-0.38887	0.65131
LRRC8B	1	89989933	90063420	198	17	823774	-0.38889	0.65132
TAPBPL	12	6561177	6571488	36	6	816704	-0.38918	0.65143
DEPDC5	22	32149937	32303020	427	27	825671	-0.38931	0.65148
HIST4H4	12	14920933	14924093	9	3	872294	-0.38943	0.65152
GPX6	6	28471073	28483570	48	11	769676	-0.38949	0.65154
KIF25	6	168418553	168445769	117	21	766724	-0.38955	0.65157
TAF3	10	7860467	8057016	631	56	829088	-0.3896	0.65158
GNG5	1	84964006	84972262	27	9	822536	-0.38962	0.65159
OR52D1	11	5509915	5510979	7	2	872294	-0.38964	0.6516
KIF12	9	116853903	116861600	15	6	839955	-0.38993	0.6517
VIT	2	36923833	37041937	504	84	752856	-0.39021	0.65181
LOC101929605	16	33298270	33318787	2	1	344021	-0.39036	0.65186
OCEL1	19	17337040	17340028	26	6	869626	-0.39056	0.65194
PTGDS	9	139871898	139876194	10	5	651628	-0.39065	0.65197
S100A7L2	1	153409471	153412503	12	5	613381	-0.39079	0.65202
LCE1D	1	152769227	152770657	3	2	693302	-0.39092	0.65207
TBC1D8B	X	106045919	106119380	44	17	719939	-0.39096	0.65209
DDX39A	19	14519610	14530195	18	9	766302	-0.3913	0.65221
CDADC1	13	49822047	49867622	75	5	847797	-0.39138	0.65224
PDZK1IP1	1	47649261	47655771	14	7	675016	-0.39149	0.65228
SFTPA2	10	81315608	81320177	43	11	475746	-0.39185	0.65241
TUSC1	9	25676387	25678856	17	4	834790	-0.39199	0.65247
KIAA1549	7	138516126	138666064	507	58	803068	-0.3924	0.65262
GOLGA8B	15	34817296	34875836	144	18	604698	-0.39286	0.65279
ACER1	19	6306510	6333640	134	20	730251	-0.39305	0.65286
PPP1R37	19	45596431	45650543	147	15	797842	-0.39309	0.65287
ANLN	7	36429415	36493400	214	32	805178	-0.39349	0.65302
TMEM132A	11	60691913	60704631	48	6	829969	-0.39374	0.65311
MIS18A	21	33640530	33651376	12	4	835590	-0.39392	0.65318
TMEM212	3	171561139	171577108	33	15	755039	-0.39403	0.65322
NRROS	3	196366656	196388875	126	37	633231	-0.39426	0.6533
PVRL3	3	110790606	110913017	189	17	714800	-0.3944	0.65336
RNASEH1	2	3592675	3605957	50	13	792243	-0.39446	0.65338
FAM43B	1	20878932	20881513	3	1	872398	-0.39478	0.6535
NLRP5	19	56511092	56573176	496	80	785805	-0.39481	0.65351
OTOR	20	16728998	16732809	17	8	812921	-0.39481	0.65351
TSPYL5	8	98285714	98290192	11	5	782778	-0.39518	0.65365
IFT46	11	118415243	118436791	50	6	777810	-0.39543	0.65374
P2RX1	17	3799885	3819960	60	13	782469	-0.3957	0.65384
CCDC23	1	43272723	43283059	29	9	678237	-0.39593	0.65392
GRSF1	4	71681499	71705627	78	8	755851	-0.39629	0.65405
DIRAS3	1	68511645	68517314	10	3	800840	-0.3963	0.65406
ZC3H12C	11	109963673	110042566	280	19	800487	-0.39644	0.65411
NXT2	X	108779010	108787927	9	3	775785	-0.39717	0.65438
TERF1	8	73921097	73959987	70	9	812021	-0.39748	0.65449
WRAP73	1	3547331	3566671	54	14	678729	-0.39811	0.65473
CDK11A	1	1633822	1655999	100	7	410638	-0.39822	0.65477
LOC391003	1	13474053	13477569	1	1	381274	-0.39832	0.6548
HP1BP3	1	21069170	21113808	104	17	761007	-0.39852	0.65487
CCDC57	17	80059333	80170705	531	11	778658	-0.39894	0.65503
STRIP2	7	129074274	129128240	110	12	814195	-0.39925	0.65515
GPR35	2	241544825	241570676	116	33	732176	-0.3996	0.65527
ZNF296	19	45574758	45579688	5	2	567192	-0.40016	0.65548
RNASE3	14	21359562	21360507	3	1	858406	-0.40023	0.65551
ST7	7	116593381	116870077	432	53	793856	-0.40037	0.65556
SLC6A4	17	28521337	28562986	77	15	789260	-0.40045	0.65559
ABHD16B	20	62492566	62494341	6	2	473797	-0.40079	0.65571
SLC25A18	22	18043030	18073651	111	26	646168	-0.40084	0.65573
ACIN1	14	23527773	23564823	88	14	810536	-0.40089	0.65575
HDAC4	2	239969864	240323346	1311	138	762089	-0.401	0.65579
UPK1A	19	36157418	36169387	46	8	846123	-0.40125	0.65588
TRMT11	6	126307576	126360422	45	5	845155	-0.40127	0.65589
TUBA1B	12	49521565	49525304	7	1	854744	-0.40129	0.6559
RAB3GAP2	1	220321610	220445843	251	23	797952	-0.40151	0.65598
TAF6L	11	62538775	62554814	33	8	772273	-0.40163	0.65602
STX17	9	102668915	102736818	125	12	837387	-0.40275	0.65643
GLE1	9	131266971	131304580	58	9	721383	-0.40277	0.65644
NCK1	3	136581050	136670446	220	10	798071	-0.40314	0.65658
TM2D1	1	62146718	62191095	109	13	812907	-0.40324	0.65662
HAND2	4	174447652	174451378	3	2	358419	-0.40336	0.65666
CDYL	6	4706393	4955778	687	90	782682	-0.4035	0.65671
SAA4	11	18252902	18258384	12	4	829090	-0.40391	0.65686
TRAM1	8	71485453	71520694	89	13	793294	-0.40392	0.65686
FDX1L	19	10420887	10427241	29	7	844685	-0.40392	0.65687
TRIM25	17	54965270	54991409	38	10	765839	-0.4043	0.657
SFTPA1	10	81370651	81375199	35	8	511297	-0.40435	0.65702
C17orf47	17	56618948	56621733	5	2	872294	-0.40463	0.65713
MSR1	8	15965387	16050300	355	42	783129	-0.40471	0.65715
SPINK9	5	147715122	147719412	4	1	786971	-0.4048	0.65719
NTNG2	9	135037334	135118224	210	30	772677	-0.40495	0.65724
SRRM4	12	119419300	119600856	716	69	834652	-0.40502	0.65727
PIRT	17	10725792	10741418	36	8	843865	-0.40503	0.65727
PDE4DIP	1	144851424	145076186	33	13	344720	-0.40505	0.65728
EVPLL	17	18281079	18292961	44	4	694775	-0.40592	0.6576
FAM171A1	10	15253642	15413058	594	67	832879	-0.40597	0.65762
EIF4EBP2	10	72163861	72188374	48	9	818698	-0.40626	0.65772
LHFP	13	39917029	40177356	899	107	832858	-0.40658	0.65784
SLC39A7	6	33168603	33172214	4	2	689668	-0.40656	0.65784
FCRL5	1	157483167	157522310	80	9	810947	-0.40688	0.65795
EIF2S1	14	67827034	67853233	75	11	810234	-0.40716	0.65806
SUPT7L	2	27873679	27886707	22	4	413930	-0.40725	0.65809
LOC101060569	15	30808065	30810867	2	1	411704	-0.40729	0.6581
CD163L1	12	7507556	7596778	190	27	821959	-0.40754	0.65819
LAMP3	3	182840003	182880667	171	19	836137	-0.40761	0.65822
SNRPE	1	203830740	203840280	39	6	835597	-0.40789	0.65832
KIAA1045	9	34957484	34982541	47	12	818905	-0.4079	0.65832
FDPS	1	155278539	155290457	12	2	845598	-0.40833	0.65848
UNC13D	17	73823306	73840798	73	11	788569	-0.40938	0.65887
CLPTM1L	5	1317869	1345180	100	15	787312	-0.40946	0.6589
GPR137C	14	53019866	53104431	199	26	826747	-0.40954	0.65893
PAG1	8	81880045	82024303	338	52	816982	-0.40966	0.65897
FZD6	8	104310661	104345094	105	14	862241	-0.40969	0.65898
HLA-DRB5	6	32485151	32498006	190	6	186762	-0.40971	0.65899
TLX1	10	102891061	102897546	14	5	872294	-0.40973	0.659
FCRLB	1	161691598	161697933	32	9	844508	-0.40985	0.65904
USH1G	17	72912176	72919351	5	3	665659	-0.40995	0.65908
BTNL9	5	180467203	180488523	73	11	790381	-0.41022	0.65918
FAM163A	1	179696912	179785333	284	36	836298	-0.41029	0.6592
NOS1AP	1	162039581	162339813	1144	87	816155	-0.41048	0.65927
POM121	7	72349906	72421979	71	26	391937	-0.41054	0.65929
NKAIN3	8	63161501	63912211	2387	114	834464	-0.41068	0.65934
DND1	5	140050381	140053171	3	1	708621	-0.41082	0.6594
IFNA1	9	21440453	21441315	4	2	852442	-0.41141	0.65962
MYBL2	20	42295659	42345136	133	11	781915	-0.41151	0.65965
RPS27	1	153963239	153964631	3	2	481625	-0.41176	0.65974
WDR81	17	1619817	1641893	66	12	781950	-0.41183	0.65977
BCAP29	7	107220422	107263762	71	11	788077	-0.41191	0.6598
TTC33	5	40711678	40756072	102	14	850922	-0.41227	0.65993
TTPA	8	63972047	63998612	63	11	841713	-0.4123	0.65994
KRT19	17	39679869	39684641	8	1	811659	-0.41235	0.65996
C1QTNF9	13	24883686	24896669	93	14	742601	-0.41283	0.66013
KRTAP4-6	17	39295685	39296739	5	3	784920	-0.41282	0.66013
IAH1	2	9614670	9628604	52	8	776314	-0.41294	0.66017
SLC25A45	11	65142663	65151172	13	6	709516	-0.41297	0.66019
SLC30A2	1	26364513	26373439	16	3	811125	-0.41312	0.66024
APBA3	19	3750771	3761673	42	10	803344	-0.41355	0.6604
ERI1	8	8860314	8890849	111	13	816796	-0.41359	0.66041
CT45A4	X	134928587	134936735	2	1	341050	-0.41386	0.66051
OR6C4	12	55945011	55945940	1	1	825337	-0.41397	0.66055
OR5T1	11	56043115	56044095	2	1	872294	-0.41401	0.66057
TBX4	17	59529134	59562471	80	19	783397	-0.41403	0.66057
CD70	19	6582969	6591163	41	8	819797	-0.41432	0.66068
MPP4	2	202509597	202563467	169	42	742817	-0.41443	0.66072
PROK1	1	110993788	110999976	21	5	868665	-0.41491	0.6609
HOXA6	7	27185202	27187393	4	2	872294	-0.41503	0.66094
GRASP	12	52400729	52409673	19	10	766625	-0.4158	0.66122
FABP3	1	31838100	31845923	15	7	665953	-0.41601	0.6613
MORC1	3	108676814	108836993	527	28	811955	-0.4161	0.66133
ROCK1	18	18529701	18691812	143	16	651759	-0.4163	0.66141
C14orf142	14	93669237	93673459	3	1	872294	-0.41641	0.66144
MZT2A	2	132227298	132250312	148	10	645165	-0.41641	0.66145
TM4SF19	3	196050417	196065291	64	12	770342	-0.41684	0.6616
FYCO1	3	45959391	46037316	229	21	843111	-0.41721	0.66174
DAB1	1	57460453	58716211	3766	355	825770	-0.41725	0.66175
CTAGE9	6	132029581	132032157	6	2	350725	-0.41723	0.66175
LETM2	8	38240041	38267045	36	5	770295	-0.41731	0.66177
PASD1	X	150732007	150845211	292	38	754900	-0.41735	0.66179
VWCE	11	61025758	61062788	21	10	605277	-0.4174	0.66181
OR1M1	19	9203921	9204862	2	1	863303	-0.41799	0.66202
AQP4	18	24432007	24445735	39	10	830636	-0.41803	0.66204
IGLL5	22	23229960	23238014	8	5	404112	-0.41813	0.66207
CFAP45	1	159842150	159869992	87	15	786271	-0.41858	0.66224
PIGB	15	55611133	55647906	124	17	835914	-0.41867	0.66227
SPTAN1	9	131314837	131395944	107	9	686924	-0.41877	0.66231
RAB13	1	153954093	153958853	6	3	517900	-0.41887	0.66235
FAM208A	3	56654160	56717270	252	23	822496	-0.41898	0.66238
ACTR8	3	53898959	53916229	51	9	845024	-0.41909	0.66242
ADAM29	4	175839509	175899331	227	19	834838	-0.41924	0.66248
PPP2R2C	4	6322305	6565327	999	137	790300	-0.41939	0.66254
TNF	6	31543344	31546113	5	2	822423	-0.4194	0.66254
GGACT	13	101182418	101241046	101	9	808242	-0.41947	0.66256
RMDN1	8	87479627	87526567	136	13	817965	-0.41962	0.66262
TTLL1	22	43435522	43485434	194	27	840785	-0.41977	0.66267
NTRK3	15	88419948	88800026	865	103	828789	-0.42009	0.66279
NR0B1	X	30322539	30327495	6	2	854396	-0.42016	0.66281
RFTN1	3	16357352	16555222	657	96	830474	-0.42025	0.66285
SLITRK4	X	142710595	142723926	18	4	835074	-0.4204	0.6629
UGT2B11	4	70066035	70080449	58	12	730479	-0.42083	0.66306
TXNRD3NB	3	126290622	126327398	111	20	832627	-0.42095	0.6631
SLC17A1	6	25783125	25832287	144	15	851722	-0.42104	0.66314
C9orf78	9	132589564	132597572	54	4	804726	-0.42104	0.66314
ZNF565	19	36673187	36705986	74	13	769543	-0.42121	0.6632
SIGLEC6	19	52020951	52035110	83	10	847746	-0.42168	0.66337
SH2D3C	9	130500596	130541048	103	16	803562	-0.4217	0.66338
CLCN7	16	1494934	1525085	202	20	799128	-0.42173	0.66339
GKN2	2	69172364	69180102	20	7	769433	-0.42175	0.6634
RHOU	1	228780394	228882416	229	27	810737	-0.42218	0.66355
ARPP19	15	52839384	52861436	68	8	795375	-0.42223	0.66357
SCAP	3	47455184	47517603	60	12	729438	-0.42233	0.66361
CD99L2	X	149934809	150067289	257	21	776562	-0.42248	0.66366
EIF4A3	17	78109013	78120982	45	11	778950	-0.42263	0.66372
RPA1	17	1733273	1802848	205	21	825583	-0.42308	0.66388
DENND1C	19	6467218	6481798	51	9	787074	-0.4234	0.664
2001-09-01	16	30389454	30394171	7	2	731053	-0.42348	0.66403
AMTN	4	71384298	71398460	82	9	841620	-0.42369	0.66411
RPUSD4	11	126071989	126081587	26	7	835356	-0.42403	0.66423
SMAD9	13	37418968	37494409	179	27	759054	-0.4241	0.66425
TAS2R3	7	141463897	141464997	2	1	872294	-0.4248	0.66451
C7orf73	7	135347221	135361160	57	10	803532	-0.42482	0.66452
GPR142	17	72363532	72369104	12	4	737478	-0.42489	0.66454
ENPP5	6	46126922	46138737	37	5	812540	-0.42503	0.66459
PRSS22	16	2902728	2908625	15	5	752034	-0.42519	0.66465
SLC20A2	8	42273980	42397356	244	35	756240	-0.42532	0.6647
STRA6	15	74471802	74502046	83	12	813096	-0.42534	0.66471
OR2L3	1	248223984	248224922	10	3	635320	-0.42557	0.66479
NAT1	8	18027971	18081198	276	33	829880	-0.42591	0.66491
FAM83E	19	49103857	49118098	43	11	817265	-0.426	0.66494
SKA3	13	21727734	21750741	83	13	790365	-0.42602	0.66495
ENPP4	6	46097701	46114436	49	5	823895	-0.42643	0.6651
ATP11AUN	13	113301358	113338811	140	22	753602	-0.42664	0.66518
KRTAP3-2	17	39155445	39156138	9	2	811929	-0.42672	0.66521
SLC16A14	2	230899690	230933715	140	20	779045	-0.42732	0.66543
CWC15	11	94695787	94706776	31	8	731009	-0.42783	0.66561
TMEM236	10	17794260	17842866	14	4	367794	-0.42798	0.66567
ARMC4P1	10	27555336	27580347	132	15	809887	-0.42803	0.66568
RNMT	18	13726659	13764555	109	16	813814	-0.42819	0.66574
QRFPR	4	122249797	122302181	299	32	838909	-0.42898	0.66603
CATSPERD	19	5720688	5778742	185	41	672828	-0.42902	0.66605
USP54	10	75257296	75335433	100	12	699030	-0.42925	0.66613
SUCO	1	172501494	172580973	125	20	792830	-0.42943	0.6662
SOCS7	17	36508007	36561846	109	13	721350	-0.42952	0.66623
GNB2	7	100271363	100276792	10	6	574245	-0.42957	0.66625
REPIN1	7	150065361	150071133	16	2	856011	-0.42984	0.66635
ALAS2	X	55035488	55057497	7	5	437577	-0.43034	0.66653
CCDC178	18	30517225	31020685	1062	32	794317	-0.43039	0.66655
AAR2	20	34824339	34844863	16	7	760917	-0.43084	0.66671
ZNF431	19	21324813	21371070	98	14	727903	-0.43098	0.66676
STK38L	12	27397078	27478892	264	34	830692	-0.43104	0.66678
OR8K1	11	56113515	56114474	5	2	765432	-0.43126	0.66686
AMPH	7	38423297	38671167	1116	92	840803	-0.43131	0.66688
FBXL17	5	107194734	107718080	1260	66	837873	-0.43139	0.66691
LITAF	16	11641578	11681322	181	27	818845	-0.43166	0.667
ARSJ	4	114821432	114901281	251	23	827869	-0.43205	0.66715
IGSF11	3	118619477	118864915	722	70	806408	-0.43207	0.66716
MEIS2	15	37183222	37393500	436	84	837469	-0.43215	0.66718
SP110	2	231033634	231090444	244	23	814717	-0.43219	0.6672
LILRA1	19	55105041	55113846	69	8	783669	-0.4323	0.66724
KCNB2	8	73449626	73850584	1210	94	828823	-0.43244	0.66729
IMMP1L	11	31453948	31531169	80	8	829261	-0.43252	0.66732
FAM107A	3	58549841	58613337	276	39	816886	-0.43253	0.66732
RARA	17	38465423	38513895	65	11	785669	-0.43256	0.66733
CTSL	9	90340974	90346384	13	5	862408	-0.43255	0.66733
PPIL6	6	109711418	109762374	132	13	822427	-0.43355	0.66769
ORAI3	16	30960405	30966259	2	1	823625	-0.43363	0.66772
HSD17B3	9	98997588	99064662	183	24	848069	-0.43389	0.66781
ANP32A	15	69070874	69113261	88	17	714328	-0.43402	0.66786
UGT2B10	4	69681713	69697741	75	8	690089	-0.43407	0.66788
TMEM38B	9	108456806	108538892	264	12	797062	-0.43424	0.66794
LECT1	13	53277399	53313947	108	13	766598	-0.43428	0.66796
FBN3	19	8130286	8214730	451	61	812559	-0.43448	0.66803
VAMP1	12	6571403	6579843	28	5	802810	-0.43492	0.66819
BBIP1	10	112658488	112679124	48	14	779259	-0.43558	0.66843
ASIP	20	32829188	32857150	48	4	764395	-0.43567	0.66846
GPRC6A	6	117113248	117150256	93	13	812434	-0.43566	0.66846
ENAM	4	71494461	71512536	35	4	717813	-0.43571	0.66848
SFXN5	2	73169165	73298965	268	25	691346	-0.43585	0.66853
KLK3	19	51358171	51364020	44	10	845385	-0.43608	0.66861
PCDHB12	5	140587914	140592143	11	5	709071	-0.43616	0.66864
SYNE3	14	95883831	95983000	520	102	815856	-0.43636	0.66871
GPR148	2	131486643	131487909	4	2	680374	-0.43642	0.66873
CC2D2B	10	97721331	97793496	204	30	832213	-0.43728	0.66905
TMEM126A	11	85358963	85367597	15	4	839163	-0.43748	0.66912
TARDBP	1	11072462	11085549	23	4	744041	-0.4382	0.66938
VRK3	19	50479724	50529274	143	16	809568	-0.43849	0.66948
LIMD1	3	45636323	45722755	333	23	847289	-0.43862	0.66953
SSX7	X	52673111	52683950	25	2	764777	-0.43862	0.66953
RHOV	15	41164412	41166487	1	1	872294	-0.43876	0.66958
BGN	X	152760347	152775004	52	13	776408	-0.43878	0.66959
ELF5	11	34500342	34535347	135	15	863520	-0.43888	0.66963
PPARGC1B	5	149109815	149234585	420	54	851525	-0.43991	0.67
FAM213B	1	2517899	2522908	11	4	735232	-0.43995	0.67001
SOCS2	12	93963598	93970521	19	5	818003	-0.44017	0.67009
CCDC14	3	123616152	123680255	86	11	785989	-0.44027	0.67013
YIPF1	1	54317392	54355487	122	11	830698	-0.44033	0.67015
PRRG3	X	150863730	150870063	25	9	650016	-0.44032	0.67015
ATL3	11	63391554	63439533	71	8	732224	-0.44044	0.67019
CAMLG	5	134074170	134087850	11	4	829622	-0.4405	0.67021
NPY4R	10	47083534	47088320	12	2	291407	-0.4408	0.67032
ARID3A	19	925733	972816	217	32	708428	-0.44081	0.67033
RAP1GAP2	17	2659050	2941035	1155	215	747561	-0.441	0.67039
TNIP3	4	122052563	122148624	286	20	827032	-0.44115	0.67045
RSAD1	17	48556190	48563336	13	3	828910	-0.4416	0.67061
XPNPEP2	X	128872946	128903525	58	10	763412	-0.44223	0.67084
KDM4E	11	94758422	94760760	7	3	537751	-0.44232	0.67087
TRIM11	1	228581373	228594584	24	6	778708	-0.44248	0.67093
MFNG	22	37865101	37882499	24	8	833945	-0.44272	0.67102
DLK1	14	101193202	101201467	20	9	844442	-0.44278	0.67104
SHF	15	45459412	45493373	64	11	793613	-0.44359	0.67133
RABL2B	22	51205920	51222103	38	7	392404	-0.44388	0.67144
LRRC15	3	194075976	194090472	109	8	765464	-0.44416	0.67154
CHRM5	15	34260446	34357295	305	26	790217	-0.44431	0.67159
EVC2	4	5544531	5711275	662	79	810075	-0.44431	0.67159
LAMB4	7	107663996	107770801	229	21	815176	-0.44442	0.67163
ATP6V1E2	2	46738986	46769551	104	19	776198	-0.44494	0.67182
GORASP2	2	171784948	171823645	99	14	762622	-0.44544	0.672
GSDMB	17	38060848	38074903	46	4	854016	-0.44553	0.67203
SLC47A2	17	19581626	19622990	101	19	768162	-0.44555	0.67204
DKK1	10	54074041	54077417	7	2	866857	-0.44563	0.67207
LOC100996573	12	133128616	133131872	7	4	780731	-0.44569	0.67209
OR10H2	19	15838834	15839862	6	2	869802	-0.44573	0.6721
ZNF556	19	2867333	2878515	53	13	540515	-0.44587	0.67215
LIMK2	22	31608225	31676066	127	20	794105	-0.44616	0.67226
NLRC4	2	32449518	32490812	104	13	755601	-0.44638	0.67234
TVP23C-CDRT4	17	15339332	15466945	379	36	777549	-0.44643	0.67236
OR2Y1	5	180166123	180167058	4	2	811285	-0.44683	0.6725
FOXE1	9	100615537	100618997	19	4	813942	-0.44683	0.6725
KCNU1	8	36641842	36793643	277	25	792346	-0.44702	0.67257
PDIA4	7	148700154	148725782	70	6	773874	-0.44714	0.67261
IDO1	8	39771328	39786309	20	10	834035	-0.44748	0.67274
PROZ	13	113812968	113826698	42	5	717328	-0.44754	0.67276
HAUS2	15	42841011	42862192	43	7	779891	-0.44758	0.67277
MUT	6	49398073	49431041	74	9	823806	-0.44777	0.67284
CLDN1	3	190023490	190040235	85	19	852984	-0.44788	0.67288
BRICD5	16	2259254	2263541	18	4	809885	-0.44801	0.67293
RHOH	4	40192631	40246384	169	31	803367	-0.44829	0.67303
ZNF205	16	3162563	3170528	16	3	833461	-0.44864	0.67315
PCDHB14	5	140603078	140605860	9	5	706594	-0.44885	0.67323
SLC44A1	9	108006906	108200785	463	36	795042	-0.44885	0.67323
ANO10	3	43407818	43663560	471	38	806930	-0.44895	0.67327
SHH	7	155595558	155604967	20	8	611733	-0.44916	0.67334
SELK	3	53919226	53925989	21	6	846737	-0.44944	0.67344
HGD	3	120347015	120401418	219	37	690575	-0.44943	0.67344
CT45A2	X	134856887	134874268	2	1	190637	-0.44958	0.67349
ARFIP2	11	6495913	6502709	8	3	859510	-0.44987	0.6736
KLK5	19	51446559	51456344	38	12	717576	-0.45009	0.67368
OR1D5	17	2965963	2966901	3	2	371446	-0.45014	0.6737
HS6ST2	X	131760038	132095423	394	26	746816	-0.45061	0.67387
DEFA5	8	6912829	6914259	8	4	749265	-0.45126	0.6741
B3GNT5	3	182971032	182991179	25	6	771228	-0.45203	0.67438
NCBP1	9	100395705	100436030	34	12	797140	-0.45204	0.67438
FOXD1	5	72742083	72744352	4	2	612394	-0.45234	0.67449
ZNF71	19	57106664	57135550	129	18	810025	-0.4529	0.67469
DNAJB3	2	234651396	234652661	8	3	792359	-0.45293	0.6747
B3GNT6	11	76745385	76753020	26	6	807029	-0.45325	0.67482
HIST1H2BO	6	27861203	27926100	125	25	775453	-0.4536	0.67494
ARRDC3	5	90664541	90679149	18	8	711008	-0.45416	0.67514
TEX29	13	111973015	111996594	115	24	832889	-0.45417	0.67515
C10orf90	10	128113566	128213444	258	40	792375	-0.45475	0.67536
CRY1	12	107385142	107487635	237	18	837223	-0.45491	0.67541
ADAMDEC1	8	24241798	24263526	33	8	806671	-0.45506	0.67547
PRAMEF4	1	12939033	12946025	3	1	341050	-0.45527	0.67554
SETD2	3	47057898	47205467	203	16	767198	-0.45531	0.67556
CC2D1B	1	52816265	52831877	20	8	743503	-0.45552	0.67563
RPL38	17	72199795	72206019	12	3	735775	-0.45555	0.67564
PKP2	12	32943680	33049780	353	36	813906	-0.45576	0.67572
MRAP	21	33664124	33687095	52	14	755152	-0.45579	0.67573
EIF4B	12	53399942	53435993	105	7	814343	-0.45591	0.67577
C15orf59	15	74027772	74045495	49	15	802092	-0.45611	0.67584
SCCPDH	1	246887378	246931439	129	16	838154	-0.4565	0.67599
POMZP3	7	76239303	76256620	97	8	457048	-0.45671	0.67606
TRIM13	13	50571143	50592603	43	8	780646	-0.45675	0.67608
TYRP1	9	12693385	12710285	42	8	772750	-0.45682	0.6761
KRTAP5-8	11	71249071	71250253	1	1	872294	-0.45685	0.67611
TRMT2B	X	100264334	100307105	75	13	779626	-0.45685	0.67611
CDC42BPA	1	227177566	227506193	1706	46	844269	-0.45698	0.67616
FOLR1	11	71900602	71907367	13	5	751124	-0.45726	0.67626
ASB5	4	177134824	177198722	278	28	801600	-0.45727	0.67626
CAPN10	2	241526133	241538526	62	8	842825	-0.45729	0.67627
NUP214	9	134000948	134110057	219	16	784863	-0.45729	0.67627
CENPQ	6	49431054	49460820	65	9	804014	-0.45738	0.6763
SGSM3	22	40766571	40806293	53	7	791505	-0.45748	0.67634
SLC7A1	13	30083551	30169825	257	28	834123	-0.45817	0.67659
SVOPL	7	138279030	138385969	407	69	763691	-0.45823	0.67661
HPGDS	4	95219707	95264027	100	10	795493	-0.45829	0.67663
ZSCAN18	19	58595204	58629793	164	14	811510	-0.45839	0.67666
RAB28	4	13343863	13485989	455	20	813147	-0.45917	0.67694
GJB7	6	87992696	88038996	180	13	757271	-0.45922	0.67696
NPSR1	7	34697897	34917944	786	73	839914	-0.45923	0.67697
FUNDC1	X	44382885	44402221	51	6	747737	-0.4593	0.67699
UBL7	15	74738318	74753545	23	3	816283	-0.45939	0.67702
ENO2	12	7023614	7032860	13	4	719372	-0.4595	0.67706
KCNN1	19	18062111	18110133	125	21	813486	-0.45988	0.6772
WDR33	2	128461808	128568761	285	37	728791	-0.46002	0.67725
BPTF	17	65821644	65980494	305	15	708331	-0.46005	0.67726
UBAP1L	15	65385108	65405985	23	8	594866	-0.46022	0.67732
POP7	7	100303676	100305123	3	1	872294	-0.46025	0.67733
CCNB3	X	50027540	50094913	42	19	577732	-0.46024	0.67733
FAM110C	2	38814	47042	13	4	832833	-0.46029	0.67735
STXBP3	1	109289285	109352148	214	13	839237	-0.4606	0.67746
SLC2A5	1	9097005	9131763	115	15	779938	-0.46068	0.67749
CAPSL	5	35904397	35938881	132	16	838254	-0.46091	0.67757
C5orf38	5	2752058	2755511	7	3	674565	-0.46122	0.67768
LRRK1	15	101459460	101610317	588	61	811164	-0.4613	0.67771
ZNF791	19	12721732	12740676	65	7	712327	-0.46165	0.67783
C22orf29	22	19833661	19842371	31	6	839412	-0.46192	0.67793
MAN2B1	19	12757322	12777591	29	7	788194	-0.46202	0.67797
RBMXL1	1	89445139	89458643	18	8	766427	-0.46206	0.67798
UTP20	12	101673905	101780397	249	26	823308	-0.46215	0.67801
MANF	3	51422692	51426828	8	2	782503	-0.46214	0.67801
ZNF490	19	12686920	12721623	77	8	742246	-0.46227	0.67806
STEAP1B	7	22459063	22539901	392	48	805197	-0.46242	0.67811
C12orf77	12	25146358	25150373	13	7	786710	-0.46262	0.67818
PTPN23	3	47422383	47454931	37	6	714566	-0.46265	0.67819
ADAR	1	154554533	154600456	90	10	814358	-0.46271	0.67822
PXN	12	120648242	120703574	77	11	788523	-0.46272	0.67822
POU2AF1	11	111222976	111250348	107	11	811738	-0.46291	0.67828
ASH2L	8	37962483	37997598	37	14	580626	-0.46299	0.67831
GGT1	22	24979629	25024972	108	14	585593	-0.46313	0.67836
NFYA	6	41040707	41070146	61	8	795193	-0.46328	0.67842
LDHB	12	21788275	21810789	16	8	711416	-0.46364	0.67855
LOC100131107	1	152052033	152053058	1	1	387215	-0.46384	0.67862
CLEC18B	16	74442529	74455368	11	5	388076	-0.46404	0.67869
FHL1	X	135228861	135293518	79	8	760724	-0.46403	0.67869
MMP26	11	5009424	5013659	8	3	793056	-0.46406	0.6787
HLA-DPA1	6	33032346	33048555	387	10	713476	-0.46406	0.6787
FBXL7	5	15500305	15939905	1050	69	825813	-0.46463	0.6789
PPP1R2	3	195241221	195270224	95	15	730595	-0.4649	0.679
M6PR	12	9092957	9102357	21	6	816902	-0.46522	0.67911
IL9	5	135227935	135231516	8	2	870361	-0.46542	0.67918
CASP14	19	15160291	15169104	38	6	827004	-0.46556	0.67924
MED6	14	71050306	71067401	66	10	846826	-0.46561	0.67925
UNC119	17	26873725	26879647	1	1	872294	-0.46575	0.6793
SLC25A51	9	37877572	37904350	43	11	838352	-0.46614	0.67944
TAS2R8	12	10958650	10959579	2	1	854656	-0.46636	0.67952
PPP1R3C	10	93388197	93392858	6	4	871385	-0.46642	0.67954
ZNF326	1	90460678	90494101	54	15	703730	-0.46649	0.67957
CD81	11	2397391	2418649	37	7	683831	-0.46651	0.67958
ZFC3H1	12	72003379	72057749	89	10	790183	-0.46652	0.67958
SPATA12	3	57094469	57109460	41	9	861858	-0.4671	0.67979
SLC7A4	22	21382995	21387163	11	3	870367	-0.46721	0.67983
FAM71D	14	67656110	67695493	115	14	809962	-0.46775	0.68002
ZNF707	8	144766622	144777672	45	7	781392	-0.46776	0.68002
OGG1	3	9791628	9829468	78	13	819682	-0.46832	0.68022
SERPINA9	14	94929058	94942670	69	17	849401	-0.46849	0.68028
GLI3	7	42000547	42277469	859	117	836275	-0.4685	0.68029
BBS2	16	56504301	56554008	113	15	802942	-0.46867	0.68035
FAM228A	2	24397471	24423718	98	13	788235	-0.46877	0.68038
CDKL5	X	18443725	18671749	101	38	619955	-0.46887	0.68042
NDUFA3	19	54606160	54610281	20	4	748906	-0.46903	0.68048
KCTD15	19	34287751	34306666	44	15	803469	-0.47007	0.68085
DAW1	2	228736325	228789131	245	20	791270	-0.47037	0.68095
PIGC	1	172410597	172413230	7	3	802237	-0.47057	0.68103
DIAPH2	X	95939650	96855597	1418	82	762416	-0.47065	0.68106
YES1	18	721592	812327	261	24	812014	-0.4707	0.68107
SLC25A52	18	29339659	29340843	1	1	773574	-0.47073	0.68108
PLXNA3	X	153686623	153701985	23	5	725464	-0.47082	0.68111
G6PC2	2	169757750	169766510	16	5	759797	-0.47097	0.68117
LRFN4	11	66624558	66627946	2	1	865530	-0.47101	0.68118
ZNF546	19	40502943	40523514	46	5	788266	-0.47115	0.68123
SLIT3	5	168088738	168728133	2432	280	830256	-0.47117	0.68124
GRIN2C	17	72838162	72856966	43	5	819318	-0.47125	0.68127
ZRANB3	2	135954539	136288806	570	16	770656	-0.47125	0.68127
SARS2	19	39405904	39421536	47	8	740484	-0.47144	0.68134
CYP4F3	19	15751701	15771570	139	12	823900	-0.47154	0.68137
HDGFRP3	15	83806804	83876770	127	11	837402	-0.47174	0.68144
CFAP97	4	186080815	186125182	149	9	795636	-0.47173	0.68144
PAPOLB	7	4897369	4901625	12	3	866184	-0.47187	0.68149
WDFY1	2	224740065	224810104	201	12	771178	-0.47192	0.68151
MMACHC	1	45965856	45976739	20	5	791136	-0.47215	0.68159
SEMA5A	5	9035138	9546233	1769	214	807989	-0.47215	0.68159
C2CD2	21	43305219	43374066	321	73	774355	-0.47224	0.68162
MRPL32	7	42971804	42977456	26	4	742126	-0.4723	0.68164
PARVG	22	44566271	44604349	179	30	835110	-0.47242	0.68169
MRPS15	1	36921362	36930040	42	7	813930	-0.47269	0.68178
FMR1	X	146993469	147032647	53	12	764443	-0.47285	0.68184
SH3TC2	5	148361713	148442737	221	24	808901	-0.473	0.68189
PARN	16	14529557	14724128	308	27	754284	-0.47302	0.6819
ZNF276	16	89786393	89807333	117	16	825771	-0.47301	0.6819
CCL25	19	8117224	8127547	46	11	819155	-0.47307	0.68192
GATA2	3	128198265	128212030	42	14	809040	-0.47317	0.68196
CHMP4A	14	24678787	24683036	8	4	804472	-0.47334	0.68201
SLC25A47	14	100789679	100796715	21	5	811287	-0.47341	0.68204
EREG	4	75230860	75254477	78	8	786946	-0.47355	0.68209
ZNF121	19	9676292	9695209	51	5	764094	-0.47443	0.6824
MRGPRX1	11	18955360	18956549	5	3	691772	-0.4746	0.68247
AHR	7	17338276	17385775	48	14	817783	-0.47478	0.68253
BAG4	8	38034106	38070819	58	4	761969	-0.47509	0.68264
NME3	16	1820321	1821743	1	1	868228	-0.47548	0.68278
GMNN	6	24775159	24786327	21	8	834957	-0.47556	0.68281
TRAPPC3	1	36602170	36621654	30	5	702753	-0.47566	0.68284
CCL15	17	34323476	34329084	21	5	865867	-0.47586	0.68291
CYP27A1	2	219646472	219680016	77	5	802756	-0.47621	0.68304
TAF9B	X	77385245	77396490	10	2	714584	-0.47621	0.68304
PPP1R27	17	79791368	79792926	2	1	844090	-0.47623	0.68305
FAM166A	9	140138037	140142222	9	5	456514	-0.47632	0.68308
PCOLCE2	3	142536702	142608045	210	34	832261	-0.47672	0.68322
PSTK	10	124739556	124749906	34	5	856843	-0.47693	0.68329
NXF5	X	101087085	101112549	69	9	717214	-0.47705	0.68334
FGD2	6	36973423	36996845	72	20	850546	-0.47716	0.68338
DNAJC5B	8	66933791	67012755	242	36	807734	-0.47722	0.6834
RMI2	16	11439311	11445617	36	6	858289	-0.47726	0.68341
HAAO	2	42994229	43019753	129	12	812197	-0.47762	0.68354
SI	3	164696686	164796283	227	16	795731	-0.47781	0.68361
SNRPB2	20	16710609	16722417	41	11	804546	-0.47811	0.68371
ALG12	22	50296852	50312106	70	6	807052	-0.4781	0.68371
TRIQK	8	93895758	93978372	118	27	837947	-0.4785	0.68385
PCNXL2	1	233119855	233431459	1144	100	831514	-0.47864	0.6839
SP6	17	45922280	45933240	32	7	822662	-0.47904	0.68404
DDX21	10	70715879	70744825	55	13	839521	-0.47953	0.68422
PRKAR2B	7	106685178	106802256	279	28	811027	-0.47969	0.68428
FAM204A	10	120065401	120101839	59	16	794703	-0.47988	0.68434
HHIP	4	145567148	145662542	179	15	832140	-0.47986	0.68434
SLC25A41	19	6426048	6433790	27	6	726179	-0.47991	0.68436
SERPINA7	X	105277190	105282718	3	2	856214	-0.48004	0.6844
OR10C1	6	29407716	29408754	9	2	563037	-0.48015	0.68444
PRR9	1	153190060	153191793	4	1	872398	-0.48032	0.6845
SAGE2P	X	134771967	134822210	117	21	623121	-0.48052	0.68457
PPP2R1B	11	111597632	111637169	42	14	719260	-0.48061	0.6846
ZNF714	19	21264953	21307897	179	13	774730	-0.48075	0.68465
FAM183A	1	43610800	43622067	45	8	825505	-0.48082	0.68468
CACNG6	19	54494403	54515920	92	16	726012	-0.48084	0.68468
SPINT3	20	44141101	44144264	5	1	872294	-0.4809	0.68471
ZMYM6NB	1	35447127	35450948	8	2	738364	-0.4811	0.68478
LOC100128108	15	102277297	102287544	22	7	709594	-0.48137	0.68487
OR2T27	1	248813232	248814185	3	1	354458	-0.48152	0.68493
APCS	1	159557616	159558661	2	1	872398	-0.48161	0.68496
RAP1GDS1	4	99182527	99365012	333	14	817412	-0.48161	0.68496
SYTL4	X	99929488	99987135	89	10	770391	-0.48171	0.68499
CNTN1	12	41086244	41466214	1299	74	828595	-0.48202	0.6851
CMTM3	16	66637935	66647795	29	8	766607	-0.48202	0.6851
CARD11	7	2945709	3083579	664	112	767642	-0.48236	0.68522
CD164	6	109687717	109703762	41	6	833531	-0.48329	0.68556
TIMM8B	11	111955524	111957522	1	1	665259	-0.48372	0.68571
CDK2AP2	11	67273961	67276199	3	1	356438	-0.48426	0.6859
FBXL21	5	135266006	135277367	35	9	799149	-0.48428	0.68591
NUDT6	4	123813799	123844159	124	19	814723	-0.4844	0.68595
SBF1	22	50883429	50913467	90	18	805442	-0.48456	0.68601
P4HA1	10	74766975	74856732	161	5	762175	-0.48494	0.68614
ZNF778	16	89284111	89302402	109	9	807323	-0.48513	0.68621
MTM1	X	149731104	149841616	159	21	801282	-0.48531	0.68627
ZNF679	7	63688852	63727309	164	20	790343	-0.48535	0.68628
CT83	X	115592853	115594194	2	1	856214	-0.48538	0.6863
TOR4A	9	140172280	140177093	5	2	493516	-0.48564	0.68639
DPP9	19	4675239	4723855	112	23	714383	-0.48577	0.68643
DRD3	3	113847499	113918254	226	31	819088	-0.48587	0.68647
ENO3	17	4853404	4860426	8	3	684865	-0.48606	0.68654
THG1L	5	157158323	157166982	42	10	838166	-0.48623	0.6866
GRIFIN	7	2514772	2516489	7	4	561714	-0.48625	0.6866
CCR4	3	32993066	32996403	3	1	870476	-0.48625	0.68661
HSD3B2	1	119957554	119965662	24	4	833472	-0.48652	0.6867
SPRYD3	12	53458100	53473204	30	9	819020	-0.48668	0.68676
TMOD3	15	52121825	52204335	204	11	838175	-0.48677	0.68679
HHIPL2	1	222695602	222721444	106	7	628549	-0.48716	0.68693
VIL1	2	219283838	219314248	44	6	730179	-0.48752	0.68705
OR52N4	11	5757228	5777162	133	19	817411	-0.4876	0.68708
PRSS56	2	233385173	233390426	18	6	852368	-0.4878	0.68715
IRS1	2	227596033	227664545	181	17	694463	-0.48785	0.68717
TAL2	9	108418562	108425393	22	4	824791	-0.48812	0.68727
ATP7B	13	52506805	52586181	198	19	834949	-0.48844	0.68738
RPP40	6	4995280	5004292	49	8	838073	-0.48892	0.68755
GNAQ	9	80335189	80646219	563	42	785514	-0.48919	0.68765
H2BFM	X	103294516	103297021	7	2	764798	-0.48919	0.68765
CADM4	19	44126519	44143991	34	9	767727	-0.48952	0.68776
SPATA2	20	48519928	48532080	41	9	745577	-0.4897	0.68783
DOCK7	1	62920397	63154039	323	11	807454	-0.48995	0.68792
PRRT4	7	127990379	128001739	28	10	680934	-0.49008	0.68796
AMMECR1	X	109437414	109683461	127	31	558887	-0.49024	0.68802
LAP3	4	17578927	17609590	73	4	793977	-0.49059	0.68814
BMP2K	4	79697532	79837519	231	12	733012	-0.49063	0.68815
PA2G4	12	56498103	56507694	9	4	690694	-0.49076	0.6882
GOLGA8A	15	34671269	34729667	231	16	376015	-0.49148	0.68846
TEK	9	27109147	27230172	710	92	839152	-0.49153	0.68847
VAMP8	2	85804614	85809156	13	3	834523	-0.49173	0.68855
ARSA	22	51061182	51066601	34	12	848464	-0.49215	0.68869
TOR1AIP2	1	179809102	179847867	70	11	843626	-0.49233	0.68876
SLC36A1	5	150816553	150871940	185	22	812956	-0.49237	0.68877
GEMIN7	19	45579024	45594782	80	6	789259	-0.49239	0.68878
COQ2	4	84184972	84206067	48	8	743382	-0.49241	0.68878
LIPM	10	90562487	90580315	40	13	841345	-0.49268	0.68888
KRTAP5-10	11	71276609	71277666	8	3	652494	-0.49281	0.68893
SLC35G3	17	33519539	33521412	2	1	872293	-0.4932	0.68907
MAEA	4	1283642	1333925	287	16	800066	-0.4933	0.6891
STK3	8	99466859	99954799	743	64	759381	-0.49343	0.68915
CD300C	17	72537204	72542310	18	4	858873	-0.49389	0.68931
NOVA1	14	26915089	27067239	260	14	790967	-0.49403	0.68936
PNPLA6	19	7599033	7626653	152	20	811101	-0.49432	0.68946
PSPN	19	6375305	6375860	2	1	872294	-0.49441	0.68949
GXYLT1	12	42475647	42538673	162	18	800004	-0.49467	0.68958
TXNDC16	14	52897308	53019301	324	25	800088	-0.49465	0.68958
CCDC106	19	56158934	56164527	11	3	828068	-0.49498	0.68969
TMEM199	17	26684687	26689089	6	4	795268	-0.49578	0.68997
CST9	20	23583047	23586610	7	2	872294	-0.49584	0.69
TPRKB	2	73955744	73964765	14	2	764627	-0.49591	0.69002
CREB3L4	1	153940315	153946840	11	3	807590	-0.49607	0.69008
IL1RL1	2	102927962	102968497	184	15	824972	-0.4961	0.69009
SOD1	21	33031935	33041244	19	7	816908	-0.49735	0.69053
TCHHL1	1	152056620	152061540	2	1	609695	-0.4974	0.69055
HBP1	7	106809406	106842974	59	7	815229	-0.4975	0.69058
SPRY4	5	141689992	141704620	25	8	766101	-0.49767	0.69064
MEIS1	2	66662257	66799891	338	54	731973	-0.49806	0.69078
JAK3	19	17935591	17958880	72	23	702105	-0.49836	0.69089
TXNL4A	18	77732867	77748546	28	7	813424	-0.4984	0.6909
AACS	12	125549925	125627879	227	33	789602	-0.49873	0.69101
GPR89B	1	147400506	147465753	39	5	197200	-0.49891	0.69108
CHAT	10	50817141	50873150	165	32	827785	-0.49893	0.69109
CCER2	19	39399620	39402798	7	3	826385	-0.49923	0.69119
MSTN	2	190920426	190927455	16	3	736075	-0.49928	0.69121
CD33	19	51728335	51743274	25	8	819914	-0.49931	0.69122
ZNF516	18	74069637	74207146	438	54	762254	-0.4996	0.69132
TCAF1	7	143548461	143599278	46	10	721241	-0.49969	0.69135
PEA15	1	160175125	160185162	12	7	732635	-0.49972	0.69136
PP2D1	3	20021453	20053765	131	17	820317	-0.49999	0.69146
ELP4	11	31531297	31806073	383	18	791839	-0.50006	0.69148
MYOM2	8	1993082	2093380	846	94	820592	-0.50007	0.69149
HOXA11	7	27220776	27224835	9	5	804056	-0.50028	0.69156
URB2	1	229761981	229795946	65	8	850961	-0.50046	0.69162
SMCO1	3	196233750	196242237	25	4	650346	-0.50049	0.69163
FLG2	1	152321213	152332482	17	2	834848	-0.50095	0.6918
SPINT1	15	41136246	41149853	40	6	832395	-0.50097	0.6918
SPHAR	1	229440129	229441251	2	1	626836	-0.501	0.69181
CLIC5	6	45866188	46048085	582	74	829789	-0.50116	0.69187
GBX1	7	150845676	150864867	29	8	798195	-0.50116	0.69187
SHD	19	4278598	4290720	51	8	722382	-0.50141	0.69196
ISG20	15	89178904	89198881	92	16	823534	-0.50155	0.69201
CDH11	16	64916794	65160015	862	58	844365	-0.50169	0.69206
IL26	12	68595129	68619571	64	12	853371	-0.5019	0.69213
ZBTB14	18	5289018	5297052	22	4	846798	-0.5019	0.69213
LIN9	1	226418850	226497789	141	21	784083	-0.502	0.69217
SMG1	16	18816175	18937748	334	21	771046	-0.50206	0.69219
FANCA	16	89803959	89883066	475	24	813807	-0.50213	0.69221
POTEF	2	130831108	130886795	63	6	387658	-0.50218	0.69223
REEP1	2	86441116	86565206	439	26	820414	-0.50223	0.69225
PRSS54	16	58313901	58328951	81	7	806218	-0.50234	0.69229
ZNF695	1	247108849	247171395	241	29	799971	-0.50271	0.69242
TAS2R4	7	141478289	141479188	3	1	871272	-0.5035	0.69269
PRR5L	11	36317725	36486754	670	93	822853	-0.50421	0.69294
PLEC	8	144989321	145050913	165	10	735545	-0.50494	0.6932
NFKBIB	19	39390340	39399534	24	6	839477	-0.50539	0.69336
MESP2	15	90319589	90321985	2	1	869324	-0.50554	0.69341
EZH2	7	148504464	148581441	162	22	784750	-0.50568	0.69346
MOB1B	4	71768043	71853891	126	17	725451	-0.50587	0.69353
ZNF142	2	219502639	219524355	42	7	730758	-0.50629	0.69367
SNRPA1	15	101821715	101835481	40	4	839186	-0.50664	0.6938
SAA2-SAA4	11	18252902	18270221	46	13	705456	-0.50673	0.69383
CYP1A1	15	75011883	75017951	5	3	858251	-0.50681	0.69386
SCN2B	11	118033519	118047337	39	11	836521	-0.50698	0.69391
METTL20	12	31800094	31822016	63	17	818299	-0.50705	0.69394
TMEM225	11	123753633	123756340	10	3	872294	-0.50766	0.69415
PARD6G	18	77915115	78005397	245	27	794212	-0.50781	0.69421
TARP	7	38299243	38357285	291	40	827952	-0.50925	0.69471
PDSS2	6	107473761	107780779	706	69	809889	-0.50937	0.69475
ACSM3	16	20775312	20808479	62	8	816933	-0.5096	0.69483
LTBP1	2	33172221	33624576	2153	135	802769	-0.50984	0.69492
IDH3B	20	2639041	2644865	14	3	780673	-0.50997	0.69496
RIPPLY3	21	38378456	38391959	44	8	812323	-0.51028	0.69507
POLR3A	10	79734907	79789298	95	15	719678	-0.5103	0.69508
ATP5S	14	50778256	50802359	75	5	808403	-0.51047	0.69514
DUS4L	7	107204402	107218968	18	5	812872	-0.51052	0.69516
CD1D	1	158147828	158156217	14	2	834445	-0.5107	0.69522
TMEM246	9	104235442	104249475	48	15	797167	-0.5107	0.69522
RGAG4	X	71346960	71351751	10	2	749411	-0.51078	0.69525
CYB5A	18	71920527	71959251	125	10	811950	-0.51093	0.6953
HOXD12	2	176964530	176965488	3	2	869661	-0.51118	0.69539
C5orf64	5	60933636	61002362	213	25	809894	-0.51137	0.69545
ASB9	X	15262109	15288589	83	16	760925	-0.51136	0.69545
GIF	11	59596746	59612974	20	7	744379	-0.5114	0.69546
HSPB2	11	111783460	111784817	2	1	648509	-0.51144	0.69548
KIF9	3	47269516	47324337	75	12	716181	-0.51171	0.69557
CREBBP	16	3775055	3930121	132	39	751098	-0.51189	0.69564
FRG1	4	190861974	190884360	67	2	631289	-0.51209	0.69571
IKZF3	17	37913968	38020441	246	7	819010	-0.51215	0.69573
HDX	X	83572882	83757487	441	37	804978	-0.51218	0.69574
LOC100130370	17	79349699	79359160	27	3	632909	-0.51303	0.69604
NRAP	10	115348583	115423829	284	28	846452	-0.51375	0.69629
CPE	4	166300097	166419482	538	25	842963	-0.51379	0.6963
ZNF257	19	22235126	22274276	206	11	788255	-0.51387	0.69633
MFGE8	15	89441914	89456685	61	12	802030	-0.51393	0.69635
RUNX1T1	8	92967195	93115454	193	9	758633	-0.514	0.69637
TECTB	10	114043213	114064793	68	19	828171	-0.51408	0.6964
SEC14L3	22	30843946	30868034	110	11	830336	-0.51458	0.69658
TAS2R16	7	122634759	122635754	2	1	872294	-0.51525	0.69681
ADAMTS14	10	72432559	72522197	471	66	843452	-0.51536	0.69685
TIMM50	19	39971052	39981528	23	5	871634	-0.51557	0.69692
C7orf33	7	148287657	148312952	82	18	758356	-0.51578	0.697
COMMD9	11	36293842	36310999	102	11	735075	-0.51582	0.69701
PRKAA2	1	57110990	57181008	270	20	812742	-0.51584	0.69702
USP17L7	8	11989926	11991518	3	1	267591	-0.51609	0.6971
C17orf51	17	21343211	21454941	190	31	609277	-0.51622	0.69715
ACVR1B	12	52345451	52390863	76	13	837272	-0.51638	0.69721
TK2	16	66541906	66584315	87	6	836740	-0.51677	0.69734
NDUFB3	2	201936462	201950473	36	6	828358	-0.51687	0.69738
TBRG1	11	124492742	124505822	24	10	778482	-0.51732	0.69753
HYPM	X	37850070	37850570	1	1	806664	-0.51758	0.69763
THEG	19	361750	376688	99	30	585182	-0.51769	0.69766
MYLK	3	123331143	123603149	496	61	753373	-0.51767	0.69766
CNTRL	9	123837170	123939888	217	17	810725	-0.51769	0.69766
FBXO22	15	76196200	76227609	57	7	808002	-0.51778	0.69769
FAM71B	5	156589343	156593279	9	3	740388	-0.51863	0.69799
DEFB114	6	49928005	49931818	12	3	872294	-0.51865	0.698
PEX5	12	7341759	7371170	120	11	699133	-0.51872	0.69802
NPR3	5	32710284	32791830	262	32	829989	-0.519	0.69812
ACVR1	2	158592958	158732374	240	47	657365	-0.51939	0.69826
SMARCE1	17	38781214	38805658	46	12	702759	-0.51945	0.69828
HRNR	1	152184552	152196672	57	7	659825	-0.51949	0.69829
TAS2R41	7	143174966	143175889	4	2	699356	-0.51958	0.69832
ZYG11B	1	53192126	53293014	298	21	758569	-0.51989	0.69843
FMO4	1	171283318	171311223	38	9	866203	-0.52023	0.69855
FPGT	1	74663896	74674533	39	4	807675	-0.52031	0.69858
RPL26	17	8280834	8286565	15	4	849713	-0.52035	0.69859
EPHX2	8	27348519	27402439	149	10	841751	-0.52039	0.69861
LCN12	9	139844032	139849957	28	7	741924	-0.52071	0.69872
ABHD3	18	19230858	19284766	84	10	770816	-0.52074	0.69873
RBM23	14	23369854	23388396	51	7	798042	-0.52087	0.69877
FAM210A	18	13663346	13726591	237	26	797529	-0.52114	0.69887
YWHAQ	2	9724096	9771184	107	13	765582	-0.52189	0.69913
ALOX5	10	45869624	45941569	243	29	814218	-0.52196	0.69915
HHLA2	3	108015353	108097132	309	30	844067	-0.52215	0.69922
DLX2	2	172964166	172967478	6	4	581771	-0.52239	0.6993
ROMO1	20	34287232	34288902	4	2	735392	-0.52268	0.6994
ADPRH	3	119298280	119308792	25	10	778337	-0.5227	0.69941
SIMC1	5	175665370	175772992	271	20	711803	-0.52301	0.69952
FMO1	1	171217610	171255113	118	23	779960	-0.52349	0.69968
CALY	10	135138928	135150482	35	11	646302	-0.52347	0.69968
NRG4	15	76234314	76304785	168	8	836176	-0.52368	0.69975
AUH	9	93976097	94124215	370	31	780589	-0.52386	0.69981
ROR1	1	64239690	64647181	1019	93	807294	-0.52394	0.69984
CHRFAM7A	15	30652769	30685864	9	5	369894	-0.52394	0.69984
TRPC5OS	X	111119279	111147218	25	3	577956	-0.52412	0.6999
DNAJC15	13	43597362	43683306	218	13	824600	-0.52419	0.69993
DIRAS2	9	93372114	93405108	130	24	849422	-0.52479	0.70013
HUWE1	X	53559057	53713697	90	15	589037	-0.52484	0.70015
TRAPPC9	8	140740324	141468678	2373	258	813162	-0.52495	0.70019
LOC730268	2	88000493	88047239	24	4	329506	-0.52542	0.70035
WAPAL	10	88195013	88281541	242	25	843266	-0.52572	0.70046
CDH16	16	66942025	66952887	13	4	866420	-0.52583	0.7005
P2RX5	17	3575156	3599698	78	13	750353	-0.52588	0.70051
EDRF1	10	127408084	127452712	59	11	759113	-0.52604	0.70057
FAM98A	2	33808727	33824362	46	11	780212	-0.52645	0.70071
SPP1	4	88896802	88904563	22	7	807053	-0.52689	0.70087
NIF3L1	2	201754050	201768655	14	4	808364	-0.52711	0.70094
LOC101928291	1	224621806	224647598	60	5	770905	-0.5274	0.70104
TPSD1	16	1306273	1308494	11	3	742031	-0.52747	0.70107
MYH6	14	23849942	23878836	73	18	810417	-0.52779	0.70118
FOSB	19	45971253	45978437	22	5	840096	-0.52789	0.70121
SLC39A10	2	196477798	196602426	253	31	747626	-0.52789	0.70121
RNF38	9	36336395	36487568	243	31	807317	-0.52788	0.70121
ELF2	4	139978871	140098372	217	26	766611	-0.52816	0.70131
ENTPD4	8	23284687	23315244	69	12	855285	-0.52829	0.70135
TRNT1	3	3168600	3190919	96	13	771626	-0.52832	0.70136
NRG2	5	139226364	139422884	369	48	844026	-0.52839	0.70139
KRT33B	17	39519746	39526052	12	4	820348	-0.52845	0.70141
2008-03-01	10	45950033	46090354	478	20	749557	-0.52886	0.70155
DUSP4	8	29190579	29208267	52	11	816975	-0.52911	0.70164
TPRN	9	140086069	140095163	8	2	635395	-0.52912	0.70164
RTN4IP1	6	107018903	107077373	229	16	843192	-0.52918	0.70166
CAB39L	13	49882786	50018221	377	40	839159	-0.52926	0.70169
CYBB	X	37639266	37672718	37	6	666172	-0.52933	0.70171
TLR8	X	12924739	12941288	40	9	808824	-0.52945	0.70175
PTGER4	5	40680032	40696962	27	5	853888	-0.53027	0.70204
ACTL10	20	32254304	32256331	3	1	872294	-0.53042	0.70209
UQCC3	11	62439126	62441162	3	1	727800	-0.5306	0.70215
AGPAT9	4	84456886	84527028	193	16	811047	-0.5306	0.70215
MTMR10	15	31220854	31283807	172	18	802507	-0.53095	0.70227
ZNF275	X	152599613	152618384	38	4	816285	-0.53101	0.70229
KRT74	12	52959603	52967609	58	15	845935	-0.53176	0.70255
TMEM97	17	26646121	26655711	11	5	813359	-0.53203	0.70265
SERPINB2	18	61554939	61571124	80	3	846198	-0.53227	0.70273
OR13F1	9	107266544	107267503	8	2	824552	-0.53232	0.70275
UBAP1	9	34179003	34252521	166	16	816462	-0.53236	0.70276
SDSL	12	113860042	113876081	36	3	762271	-0.53265	0.70286
DNAJC2	7	102952921	102985320	54	13	787353	-0.53277	0.7029
ASB6	9	132396883	132404496	21	6	839557	-0.53276	0.7029
SLITRK6	13	86366922	86373483	23	4	860439	-0.5328	0.70291
MAS1L	6	29454543	29455679	1	1	762604	-0.53299	0.70298
KCNH8	3	19189946	19577135	551	79	774995	-0.53329	0.70308
OLFML2B	1	161952982	161994172	139	27	806605	-0.53364	0.7032
NDEL1	17	8316447	8371495	94	20	763629	-0.53379	0.70325
MFSD12	19	3538263	3557582	79	19	625706	-0.53418	0.70339
SPOPL	2	139259350	139330805	131	20	744076	-0.53417	0.70339
KLHL17	1	895967	901099	26	4	553786	-0.53429	0.70343
LOC100506388	17	180996	183279	15	5	441666	-0.53445	0.70348
LY75	2	160659866	160761267	395	41	791128	-0.53512	0.70372
AP4M1	7	99699130	99704803	14	5	832935	-0.53522	0.70375
ANKRD7	7	117864493	117882785	26	7	823721	-0.53599	0.70402
ACOT1	14	74003862	74010503	4	2	424361	-0.53639	0.70416
MED13L	12	116396381	116714991	539	48	829267	-0.53656	0.70421
ITFG2	12	2921716	2934237	26	4	787722	-0.53675	0.70428
GLS	2	191745547	191830278	123	18	787950	-0.53677	0.70429
KRTAP12-1	21	46101491	46102078	5	2	865839	-0.53678	0.70429
MTSS1	8	125563025	125740730	692	101	817632	-0.53681	0.7043
TPP1	11	6633997	6640692	13	5	832840	-0.53688	0.70433
GTF2E1	3	120461558	120502216	92	19	788196	-0.5369	0.70433
TIGD5	8	144680074	144682485	6	3	758544	-0.53722	0.70444
SNCG	10	88717504	88723017	22	5	845477	-0.53808	0.70474
LOC101928596	1	169073226	169074145	7	2	872398	-0.5381	0.70475
FZR1	19	3506261	3536755	75	10	737802	-0.53828	0.70481
ZNF354A	5	178138522	178157703	84	6	753666	-0.53855	0.7049
ZNF835	19	57173729	57183151	55	8	803195	-0.5386	0.70492
TMEM139	7	142982040	142985141	1	1	438230	-0.5391	0.70509
C22orf31	22	29454660	29457922	7	4	781321	-0.53924	0.70514
ANXA11	10	81914880	81965433	212	24	812170	-0.53928	0.70515
FXYD2	11	117690790	117699408	39	13	810820	-0.53936	0.70518
IL3	5	131396347	131398896	2	1	872294	-0.53939	0.70519
ZAR1L	13	32877908	32886091	35	3	860995	-0.53943	0.7052
RECQL	12	21621844	21654603	120	20	834919	-0.53962	0.70527
GGCX	2	85771978	85788657	49	11	813937	-0.54002	0.70541
EBNA1BP2	1	43629845	43638241	35	4	841823	-0.5401	0.70543
ARHGAP20	11	110447759	110583912	350	29	803360	-0.54007	0.70543
MCM4	8	48872763	48890720	11	4	775807	-0.54026	0.70549
TRIM60	4	165953151	165962896	12	4	835876	-0.54052	0.70558
NCF1	7	74188309	74203720	14	4	392491	-0.54053	0.70558
RTL1	14	101346569	101359826	42	14	685680	-0.54059	0.70561
DSCR4	21	39426313	39493454	143	26	824116	-0.54089	0.70571
ABCA3	16	2325879	2390747	127	24	686839	-0.54092	0.70572
GDPD1	17	57297828	57353331	108	11	775790	-0.54108	0.70577
GPR6	6	110299459	110301923	3	1	872294	-0.54126	0.70584
RPN1	3	128338813	128369719	108	14	835883	-0.5414	0.70588
FBXL13	7	102453308	102715288	427	30	798253	-0.54148	0.70591
TFAP2D	6	50681257	50740746	100	12	804987	-0.54172	0.706
ZNF441	19	11877815	11894893	88	6	841643	-0.54219	0.70616
ATP5C1	10	7830093	7849764	59	8	822185	-0.54231	0.7062
PES1	22	30972612	31003000	118	23	822587	-0.54262	0.70631
NBPF3	1	21766583	21811393	187	15	685503	-0.54289	0.7064
XAF1	17	6658716	6678966	48	11	814452	-0.54297	0.70642
ZNF880	19	52873170	52889048	73	9	826957	-0.54336	0.70656
C1QBP	17	5336099	5342471	24	6	823693	-0.5434	0.70657
STRIP1	1	110574199	110597263	27	9	804662	-0.54357	0.70663
MCM9	6	119134612	119256327	349	24	822836	-0.54394	0.70676
TRAF6	11	36505317	36531863	50	9	814577	-0.54436	0.7069
NPIPA1	16	15027316	15045931	4	2	342535	-0.54439	0.70692
MTMR6	13	25820339	25861704	71	6	827270	-0.54461	0.70699
ZNF48	16	30389633	30411429	45	9	718395	-0.54461	0.70699
URGCP-MRPS24	7	43906157	43946231	105	16	815745	-0.54461	0.70699
IL1B	2	113587337	113594356	14	4	811603	-0.54463	0.707
PTPRN2	7	157331750	158380482	4547	401	731489	-0.54531	0.70723
CLCC1	1	109472130	109506121	120	22	799149	-0.54553	0.70731
TMEM40	3	12775392	12801038	72	15	761540	-0.54572	0.70737
TATDN3	1	212965170	212990167	116	10	843325	-0.5459	0.70743
OR1L4	9	125486269	125487204	3	2	579875	-0.54619	0.70753
OR2L13	1	248100493	248264224	616	42	700825	-0.54652	0.70764
WHSC1L1	8	38127217	38239872	149	14	741092	-0.54653	0.70765
SSFA2	2	182756472	182795465	72	10	693757	-0.54663	0.70768
OR1J1	9	125239237	125240205	6	3	710314	-0.54666	0.70769
FOXRED2	22	36883233	36903148	69	10	803818	-0.54691	0.70778
RERG	12	15260716	15374411	310	34	816630	-0.5473	0.70791
TARM1	19	54573149	54584634	63	10	766787	-0.54733	0.70792
RLN2	9	5299864	5304611	10	3	660391	-0.54774	0.70806
ZCCHC16	X	111326253	111700473	732	71	737721	-0.54805	0.70817
CRTC1	19	18794425	18893143	285	40	784613	-0.5481	0.70819
KRT40	17	39133968	39143387	84	5	802731	-0.54812	0.7082
MMS19	10	99218081	99258521	74	13	820349	-0.54831	0.70826
CYP39A1	6	46517317	46620567	274	27	828390	-0.54833	0.70827
RCC2	1	17733251	17766250	74	12	800060	-0.5485	0.70833
ZC2HC1B	6	144185573	144259483	175	28	824434	-0.54856	0.70834
SERPINA12	14	94953611	94984181	148	29	827504	-0.54911	0.70853
VTN	17	26694298	26697373	8	3	871794	-0.54932	0.70861
PCSK5	9	78505560	78977255	1814	289	826569	-0.54937	0.70862
MUCL1	12	55248299	55252177	17	5	846902	-0.54964	0.70872
RIPK2	8	90769335	90803292	85	10	830907	-0.54998	0.70883
C20orf85	20	56725983	56736186	14	3	799809	-0.55012	0.70888
ATP6V1D	14	67804581	67826720	84	10	792404	-0.55023	0.70892
DDX47	12	12966280	12982915	43	11	812112	-0.55025	0.70893
MUSK	9	113430935	113566386	409	58	827539	-0.55062	0.70905
PGA4	11	60989821	60999179	2	1	341050	-0.55075	0.7091
RSPH10B	7	5965777	6010322	38	18	340854	-0.55102	0.70919
CHP2	16	23765948	23770272	5	3	823314	-0.55131	0.70929
ART4	12	14982245	14996413	37	4	849507	-0.55138	0.70931
C6orf201	6	4079440	4131000	169	18	822072	-0.55146	0.70934
GRIK1	21	30909254	31312282	1260	92	827328	-0.55182	0.70947
TFCP2L1	2	121974163	122042778	180	29	745982	-0.55196	0.70951
LDLRAD4	18	13218729	13652753	1265	170	795302	-0.55204	0.70954
NRIP2	12	2934514	2944372	27	5	793208	-0.55256	0.70972
CLYBL	13	100258919	100549388	853	113	822858	-0.55262	0.70974
LOC101928343	17	72595979	72603730	36	6	780235	-0.55301	0.70987
RABL3	3	120405528	120461384	121	20	796836	-0.55354	0.71005
KCNMB2	3	178254086	178562217	1000	80	829858	-0.55442	0.71035
ANKS3	16	4746500	4784378	139	16	759941	-0.55512	0.71059
ZNF578	19	52956829	53020131	394	30	719840	-0.55516	0.71061
LRRC8A	9	131644391	131680318	77	12	758041	-0.5561	0.71093
GNB3	12	6949375	6956564	10	4	711907	-0.55648	0.71106
CNIH4	1	224544513	224567154	41	6	797455	-0.55651	0.71107
AZU1	19	827831	832017	17	4	794921	-0.55676	0.71115
CCDC54	3	107096188	107097481	3	2	836521	-0.55716	0.71129
C3orf52	3	111805175	111837073	108	8	821097	-0.5575	0.71141
CMTR2	16	71315292	71323509	19	5	840007	-0.55791	0.71155
WDR34	9	131395940	131419129	56	7	689497	-0.55815	0.71163
C6orf229	6	24797563	24799540	5	2	836081	-0.55821	0.71165
HENMT1	1	109190910	109204148	26	12	707812	-0.55834	0.71169
LOC100505502	10	31651728	31653006	1	1	872294	-0.5589	0.71188
CAPRIN1	11	34073230	34124157	144	5	781855	-0.55893	0.71189
PRR14	16	30662038	30667734	2	1	653507	-0.55979	0.71219
RHBDF1	16	108058	126354	43	9	713782	-0.5604	0.7124
C15orf62	15	41062159	41064647	4	2	721545	-0.56089	0.71256
NKX6-1	4	85414436	85419387	9	4	701461	-0.56095	0.71259
MAGEE1	X	75648046	75651746	2	1	520092	-0.56147	0.71276
STAC	3	36421842	36589499	719	55	834552	-0.56168	0.71283
PLK1	16	23690201	23701688	39	8	789813	-0.56211	0.71298
IMMT	2	86371055	86423264	164	9	779740	-0.56225	0.71303
PEX16	11	45931220	45939674	19	4	787278	-0.56257	0.71314
CYP11B2	8	143991975	143999259	59	6	752640	-0.56267	0.71317
KCNV2	9	2717526	2730037	37	11	743612	-0.56312	0.71332
NABP1	2	192542798	192553248	6	3	680718	-0.56318	0.71334
GCNT1	9	79034752	79122332	364	41	827845	-0.56317	0.71334
ZNF845	19	53837002	53858122	127	26	660008	-0.56342	0.71343
PAK3	X	110187513	110470590	257	28	596843	-0.56348	0.71345
ZNF613	19	52430688	52449011	65	9	860500	-0.56373	0.71353
2008-09-01	5	132086509	132113976	48	3	744491	-0.5638	0.71356
LPPR4	1	99729848	99775140	124	20	826590	-0.56389	0.71359
PSMF1	20	1093872	1149017	144	26	824938	-0.5639	0.71359
BACH2	6	90636247	91006627	814	109	782771	-0.56403	0.71363
MBD5	2	148778580	149271046	1239	75	731562	-0.56433	0.71374
SLC17A9	20	61583999	61599949	58	15	797737	-0.56461	0.71383
DACH2	X	85403455	86087605	1609	91	794148	-0.56464	0.71384
TNFAIP8L1	19	4639527	4655580	53	13	750249	-0.56471	0.71386
ZFP3	17	4981754	4999669	46	9	849435	-0.56499	0.71396
RHD	1	25598884	25656936	53	15	412419	-0.56512	0.714
MYH7	14	23881947	23904870	64	11	837971	-0.56514	0.71401
SYNDIG1L	14	74872596	74892805	59	9	800126	-0.56528	0.71406
EXOC3L4	14	103561044	103576896	54	9	723127	-0.56542	0.71411
DHX57	2	39024871	39103021	166	15	786245	-0.56546	0.71412
HSPB6	19	36245467	36247930	1	1	872294	-0.5655	0.71413
CD8A	2	87011728	87035519	76	8	811425	-0.56558	0.71416
ULBP3	6	150383341	150390940	38	9	839249	-0.56667	0.71453
GAL3ST1	22	30950622	30970572	59	22	841122	-0.56711	0.71468
ABCA4	1	94458393	94586705	476	83	827655	-0.56731	0.71475
ZBED2	3	111311747	111314182	3	1	872294	-0.56734	0.71476
GBP3	1	89472360	89488556	39	8	737783	-0.56747	0.7148
CCDC122	13	44410488	44453826	184	20	802017	-0.56749	0.71481
DLEU7	13	51286759	51417885	387	40	840902	-0.56753	0.71482
CHSY3	5	129240389	129522327	533	32	820585	-0.56752	0.71482
TPP2	13	103249286	103331524	311	17	843917	-0.56762	0.71485
CDH4	20	59827482	60515673	3173	383	781329	-0.56796	0.71497
LOC101927469	16	14990426	15008180	9	5	362228	-0.5681	0.71502
ZCCHC3	20	278204	280965	5	2	864458	-0.56854	0.71517
S1PR1	1	101702305	101707076	12	5	786376	-0.56871	0.71522
HDAC1	1	32757708	32799227	27	17	595400	-0.56918	0.71538
USP18	22	18632758	18660164	110	13	661601	-0.56927	0.71541
PEBP4	8	22570765	22785491	701	122	811915	-0.56926	0.71541
ARCN1	11	118443078	118473748	61	5	794183	-0.5693	0.71542
PADI2	1	17393256	17445948	264	17	822137	-0.56932	0.71543
TLL1	4	166794390	167026330	609	83	803683	-0.56954	0.71551
VPS53	17	411908	618096	800	63	782946	-0.56992	0.71564
CNTD2	19	40728115	40732674	9	5	753878	-0.57003	0.71567
CCSAP	1	229456752	229478688	61	11	780113	-0.57049	0.71583
SSX5	X	48045656	48056199	4	2	375674	-0.57073	0.71591
CLEC4A	12	8276228	8291203	35	6	787418	-0.57092	0.71597
PTPN18	2	131113580	131132982	26	3	730357	-0.57111	0.71604
LIN54	4	83845756	83934097	199	11	777442	-0.57118	0.71606
PHTF2	7	77428109	77586821	356	31	809387	-0.57131	0.71611
LOC100128905	2	174890014	174891886	5	2	813051	-0.57137	0.71612
CXorf38	X	40486173	40506929	26	9	654069	-0.57173	0.71625
PDZD11	X	69506211	69509798	2	1	451190	-0.57256	0.71653
AQP5	12	50355279	50359465	6	4	564027	-0.5726	0.71654
KRT6B	12	52840435	52845910	23	7	607990	-0.57337	0.7168
KCMF1	2	85198231	85286595	173	20	671615	-0.57341	0.71682
GAL	11	68451983	68458643	15	5	727911	-0.57348	0.71684
ANAPC2	9	140069236	140083057	27	3	709860	-0.57348	0.71684
KIAA1324	1	109656585	109749403	349	43	809566	-0.57405	0.71703
KLF15	3	126061478	126076236	21	7	867755	-0.57496	0.71734
SLC6A19	5	1201710	1225232	132	33	746058	-0.57502	0.71736
FGF14	13	102373205	103054124	1912	179	827601	-0.57513	0.7174
KCNK2	1	215178885	215410436	742	52	803655	-0.57525	0.71744
POPDC2	3	119360899	119379437	78	11	832649	-0.57533	0.71747
CDCA7L	7	21940517	21985542	148	23	840279	-0.57576	0.71761
NEK5	13	52638898	52703214	165	20	797143	-0.57595	0.71768
GSX1	13	28366780	28368089	2	1	847817	-0.57622	0.71777
KRTAP1-5	17	39182278	39183454	5	3	702977	-0.57664	0.71791
PKMYT1	16	3018101	3030540	19	6	795773	-0.57667	0.71792
CNST	1	246729639	246831884	331	36	775339	-0.57674	0.71794
SNX20	16	50700211	50715264	23	13	661946	-0.57678	0.71796
CCDC97	19	41816094	41830788	27	3	848521	-0.57702	0.71804
REM2	14	23352374	23356889	9	5	645784	-0.57742	0.71817
DSP	6	7541808	7586946	138	25	843873	-0.57746	0.71819
SLMO1	18	12407895	12432237	87	18	803674	-0.57762	0.71824
PPP1R3D	20	58511887	58515352	2	1	537245	-0.57769	0.71826
MCTP2	15	94774772	95027181	886	134	795213	-0.57773	0.71828
MGAT1	5	180217541	180237939	134	7	765394	-0.57775	0.71828
PCDHB3	5	140480234	140483406	15	3	760478	-0.57795	0.71835
SPATS2L	2	201170604	201346986	444	62	787109	-0.57805	0.71839
C7orf25	7	42948223	42951689	12	3	862532	-0.57837	0.71849
NDUFB2	7	140396481	140406446	18	4	819928	-0.5788	0.71864
CCNY	10	35535953	35860848	519	38	770770	-0.57884	0.71865
MEP1A	6	46761094	46807519	132	14	820934	-0.57895	0.71869
H3F3B	17	73772515	73775860	12	5	828117	-0.57922	0.71878
FSBP	8	95439940	95449180	25	7	847112	-0.57937	0.71883
TAS2R5	7	141487129	141491338	15	3	757628	-0.5795	0.71888
GDPD5	11	75145683	75236991	224	25	809336	-0.57961	0.71891
F9	X	138612889	138645617	30	7	787024	-0.57979	0.71897
2007-03-01	2	160568980	160625084	236	21	786690	-0.57993	0.71902
GABRG3	15	27216429	27778373	1797	234	777536	-0.58016	0.7191
PIGX	3	196439234	196462878	85	8	822491	-0.58059	0.71924
VN1R5	1	247419374	247420447	3	1	865943	-0.58061	0.71925
SRI	7	87834430	87856308	39	8	789255	-0.58104	0.71939
SLC34A1	5	176811432	176825849	19	3	828721	-0.58115	0.71943
MMP1	11	102660641	102668966	32	10	869540	-0.58178	0.71964
UPK1B	3	118892425	118924000	118	26	826472	-0.58261	0.71992
FSCN3	7	127233689	127241851	16	4	863679	-0.58288	0.72001
KRT38	17	39592621	39597596	33	7	845893	-0.58296	0.72004
KISS1	1	204159469	204165619	24	4	744802	-0.58325	0.72014
LOC101929728	22	31063507	31065003	7	3	872294	-0.58333	0.72016
RNASEH2A	19	12912863	12924462	44	6	816370	-0.58364	0.72027
FBXO8	4	175157809	175205415	103	22	810576	-0.58364	0.72027
RAB23	6	57051790	57087112	37	8	750868	-0.58381	0.72032
C9orf84	9	114448901	114557556	408	27	814850	-0.58399	0.72039
NIPAL2	8	99202054	99307444	242	41	774485	-0.58428	0.72048
PLXNB2	22	50713408	50746062	113	23	717316	-0.58429	0.72049
CLPX	15	65442784	65477563	30	7	705958	-0.58435	0.72051
LOH12CR1	12	12509967	12637587	436	44	800621	-0.5845	0.72056
POTEC	18	14511737	14543599	83	12	404596	-0.58492	0.7207
DENND1B	1	197473878	197744623	362	24	777031	-0.58518	0.72079
SLC25A27	6	46620652	46645927	34	6	854579	-0.58519	0.72079
SDR39U1	14	24908972	24912042	19	2	837900	-0.58551	0.7209
EMP3	19	48828629	48833810	19	5	833197	-0.5856	0.72093
TMOD4	1	151142463	151148547	9	5	655377	-0.58571	0.72097
EXO1	1	242011491	242053241	193	18	814501	-0.58579	0.72099
HSF2	6	122720696	122754264	68	9	864755	-0.58594	0.72104
CD5L	1	157796861	157811634	27	6	823327	-0.58606	0.72108
TSHZ3	19	31765851	31840190	190	37	821288	-0.58628	0.72116
AMBP	9	116822407	116840752	56	10	831544	-0.58634	0.72118
OR1J2	9	125231369	125276376	149	35	830928	-0.58694	0.72138
GTPBP8	3	112709323	112720221	23	9	783271	-0.58701	0.7214
NECAB3	20	32244893	32262264	14	5	800180	-0.58703	0.72141
HNRNPC	14	21677295	21737638	139	17	758012	-0.58716	0.72145
JOSD2	19	51009254	51014612	12	5	855213	-0.58719	0.72146
ZEB1	10	31607825	31818742	288	15	765614	-0.58731	0.7215
SOX9	17	70117161	70122561	8	2	845693	-0.58739	0.72153
TBK1	12	64845840	64895899	99	16	783112	-0.5877	0.72163
PRB4	12	11460015	11463369	12	3	713392	-0.58812	0.72178
OR5H14	3	97868230	97869162	4	1	870809	-0.58839	0.72186
KRBA2	17	8271973	8280027	19	5	844101	-0.58843	0.72188
WFDC8	20	44179791	44207989	172	3	846939	-0.58859	0.72193
TMPRSS13	11	117771356	117800168	136	24	806383	-0.58869	0.72196
HSF1	8	145515270	145538385	49	5	713779	-0.58895	0.72205
NEUROD4	12	55413729	55423801	16	4	770474	-0.58904	0.72208
EMG1	12	7079944	7085165	10	4	819385	-0.58908	0.7221
LBHD1	11	62430289	62439241	15	3	733016	-0.58944	0.72222
ZP2	16	21208773	21225831	41	11	852675	-0.58949	0.72224
TMEM8A	16	420776	431950	66	7	823335	-0.58972	0.72231
GGA1	22	38004481	38029571	52	10	694345	-0.58976	0.72232
MFRP	11	119209644	119217383	19	9	724531	-0.59009	0.72243
C1QTNF5	11	119209644	119217383	19	9	724531	-0.59009	0.72243
RNPC3	1	104068323	104097861	46	11	826013	-0.59026	0.72249
VSTM5	11	93553735	93583668	91	13	825533	-0.59038	0.72253
IL20RB	3	136676707	136729927	115	8	803103	-0.5907	0.72264
GON4L	1	155719450	155829185	169	14	753450	-0.59072	0.72265
SLC43A2	17	1477678	1532130	233	54	600977	-0.59087	0.7227
MAP7D2	X	20024831	20135114	117	12	731991	-0.59094	0.72272
GOSR2	17	45000486	45044366	124	12	844879	-0.59209	0.72311
STK38	6	36461666	36515256	155	10	828733	-0.59216	0.72313
NFKBID	19	36378854	36393205	32	7	657711	-0.59227	0.72317
TCTN2	12	124155660	124192950	179	10	817131	-0.59232	0.72318
DMBX1	1	46972668	46979898	20	6	825956	-0.59267	0.7233
OR1S2	11	57970676	57971653	5	2	872294	-0.59272	0.72332
RPS3	11	75110535	75133346	40	10	766294	-0.59273	0.72332
STK16	2	220110192	220115059	8	4	526800	-0.59316	0.72346
AGPAT4	6	161551057	161695107	467	66	822912	-0.59336	0.72353
ATCAY	19	3880618	3928080	150	39	587372	-0.59354	0.72359
TMPRSS7	3	111758465	111800116	135	17	856462	-0.59416	0.7238
RPS6	9	19376253	19380272	9	3	833523	-0.59419	0.72381
DCLRE1A	10	115594483	115614163	16	6	784501	-0.59446	0.7239
HCAR3	12	123199303	123201439	17	3	744032	-0.59462	0.72395
C9orf152	9	112961841	112970413	25	7	849435	-0.59463	0.72395
FPR1	19	52249023	52255150	24	8	799264	-0.59489	0.72404
PRX	19	40899671	40919279	33	11	793909	-0.59495	0.72406
S1PR2	19	10332109	10341948	18	5	817234	-0.59498	0.72407
LOC100287387	2	239753187	239756320	7	3	526623	-0.59563	0.72429
SLC46A2	9	115641200	115653193	33	10	724781	-0.59567	0.7243
ZNF124	1	247285277	247335529	185	20	770534	-0.59585	0.72436
ORMDL2	12	56211806	56214959	1	1	823340	-0.59584	0.72436
ZBTB2	6	151685250	151712677	60	12	795789	-0.59588	0.72437
HOXA4	7	27168126	27170399	9	2	865465	-0.59588	0.72437
PAXBP1	21	34106210	34144169	53	15	808121	-0.59626	0.7245
DSG2	18	29078027	29128814	133	15	836250	-0.59645	0.72456
TBX22	X	79270255	79287268	30	8	796190	-0.59648	0.72457
PLEKHH1	14	67999916	68056255	168	32	835074	-0.59651	0.72458
TTC30A	2	178479026	178483694	28	7	796005	-0.59651	0.72458
CEP44	4	175204828	175255506	99	19	785461	-0.5967	0.72465
UBE2QL1	5	6437460	6496834	214	43	813064	-0.59675	0.72466
FAM9A	X	8758836	8769424	14	5	700569	-0.5968	0.72468
LOC100652833	5	98857964	98860170	15	6	539178	-0.59689	0.72471
PAGE1	X	49452053	49460596	7	4	365733	-0.59702	0.72475
SERINC1	6	122764493	122793051	71	12	830445	-0.59726	0.72483
PGM1	1	64058947	64125916	206	37	823731	-0.59767	0.72497
SIN3A	15	75661720	75748181	96	12	754824	-0.59775	0.725
C14orf177	14	99177950	99184103	15	7	741576	-0.59818	0.72514
DFNB59	2	179316163	179326149	14	5	682305	-0.59823	0.72516
COX6B1	19	36139125	36149686	26	8	820220	-0.59835	0.7252
NR1D2	3	23986751	24022109	101	16	802799	-0.59843	0.72522
SPRR2D	1	153012201	153013594	5	2	775285	-0.59875	0.72533
AGTPBP1	9	88161454	88356944	601	27	814711	-0.59875	0.72533
MAL2	8	120220610	120257913	79	15	738335	-0.59913	0.72546
ANKFY1	17	4066665	4167274	206	17	781161	-0.59921	0.72548
ANKK1	11	113258513	113271140	40	7	852193	-0.59965	0.72563
USP12	13	27640287	27746033	294	31	825102	-0.59977	0.72567
CDKN3	14	54863657	54886936	39	8	781654	-0.59998	0.72574
OTOL1	3	161147389	161221740	305	19	837063	-0.60055	0.72593
AHCYL1	1	110527387	110566364	29	13	688311	-0.60091	0.72605
RNF43	17	56431037	56494931	115	18	819815	-0.60104	0.72609
AJAP1	1	4715105	4843851	667	112	838373	-0.6013	0.72618
RACGAP1	12	50382945	50425586	75	5	772914	-0.60162	0.72629
GFM2	5	74017029	74063196	104	13	800489	-0.60233	0.72652
EMC10	19	50979736	50986608	17	7	770492	-0.60274	0.72666
C6orf7	6	80513304	80580137	246	36	864726	-0.6037	0.72698
OR52J3	11	5067756	5068691	7	2	872294	-0.60392	0.72705
FAM195B	17	79780293	79791167	24	3	707800	-0.60403	0.72709
C3orf14	3	62304648	62321888	14	7	783921	-0.60424	0.72716
SERTAD2	2	64858755	64978048	225	24	791896	-0.60433	0.72719
GPR137	11	64051781	64056972	7	4	780755	-0.60438	0.7272
RAD1	5	34905365	34915780	19	6	835862	-0.60449	0.72724
SLC39A6	18	33688494	33709357	44	5	846972	-0.60471	0.72731
LOC101928422	7	143318043	143333779	1	1	341050	-0.60485	0.72736
STRADB	2	202316392	202359501	73	15	747733	-0.60491	0.72738
FAM3B	21	42688661	42729654	136	24	838684	-0.60492	0.72738
SIRPB2	20	1455236	1472233	62	9	862124	-0.60492	0.72739
TBX3	12	115108059	115121969	32	11	687269	-0.60513	0.72745
PFDN6	6	33257374	33258711	1	1	793348	-0.60512	0.72745
MTIF2	2	55463756	55496384	97	16	790185	-0.60527	0.7275
PHLDA2	11	2949503	2950650	3	2	694190	-0.6054	0.72754
PML	15	74287014	74340160	140	15	845595	-0.60556	0.7276
ADAP1	7	937537	995208	272	54	624802	-0.60607	0.72777
PCID2	13	113831853	113863335	45	8	738711	-0.60614	0.72779
RHOXF2B	X	119206229	119211707	5	2	621395	-0.60639	0.72787
KLHL18	3	47324116	47388306	65	14	777874	-0.60644	0.72789
NLRP2	19	55476652	55512510	217	32	760384	-0.60652	0.72791
NDUFS6	5	1801496	1816165	60	8	847205	-0.60659	0.72794
PRDX2	19	12907634	12912724	16	4	814850	-0.60709	0.7281
DCUN1D1	3	182660153	182703731	55	10	793036	-0.60729	0.72817
FAM98B	15	38746328	38777063	118	14	833876	-0.6079	0.72837
MMGT1	X	135044230	135056224	13	5	677070	-0.60799	0.7284
ARMC7	17	73106047	73126360	51	11	799073	-0.60847	0.72856
FAM175B	10	126490354	126525239	58	11	819647	-0.60916	0.72879
KCNJ15	21	39601837	39675043	234	22	826171	-0.60925	0.72882
NAA20	20	19997934	20014273	36	8	825975	-0.60928	0.72883
KRTAP5-9	11	71259466	71260653	9	4	768136	-0.60933	0.72885
AK5	1	77747662	78025654	1032	97	835563	-0.60965	0.72895
KNG1	3	186435098	186462199	159	16	848694	-0.6097	0.72897
CRISPLD1	8	75896708	75946793	169	22	819339	-0.60974	0.72898
GABRB3	15	26788693	27018935	701	100	815400	-0.60982	0.72901
FUT2	19	49199228	49209191	41	4	830682	-0.60998	0.72906
FDXR	17	72858619	72869156	32	3	859030	-0.61015	0.72912
NPY	7	24323807	24331484	32	8	869950	-0.61073	0.72931
FAM149B1	10	74927877	75002435	162	4	794340	-0.61075	0.72932
C9orf92	9	16203933	16276311	322	54	825964	-0.61103	0.72941
CALU	7	128379346	128413477	87	8	837080	-0.61118	0.72946
CDRT4	17	15339332	15370925	80	7	810051	-0.61126	0.72949
CHMP4C	8	82644688	82671750	73	18	792210	-0.61132	0.72951
C15orf56	15	40542865	40545110	9	2	818396	-0.61232	0.72984
ZDHHC9	X	128937264	128977910	13	8	496607	-0.61255	0.72991
ZNF678	1	227751220	227865144	275	20	828731	-0.61262	0.72994
MYO19	17	34851599	34891305	80	13	763914	-0.61262	0.72994
GRIN1	9	140033609	140063214	59	14	634841	-0.61286	0.73001
KCNC4	1	110753336	110776674	50	13	728952	-0.61303	0.73007
TSPEAR	21	45917775	46131495	1025	85	765665	-0.61305	0.73008
HHLA3	1	70820493	70833706	26	6	815224	-0.61313	0.7301
NLK	17	26369009	26523407	86	34	756644	-0.61319	0.73012
RP9	7	33134409	33149002	38	5	841099	-0.61322	0.73013
SEC11C	18	56806709	56826069	73	10	829186	-0.61368	0.73029
GPT	8	145729465	145732555	5	3	649696	-0.61381	0.73033
SERPINB4	18	61304493	61311502	6	2	816804	-0.61434	0.7305
ACPT	19	51293672	51298481	25	6	823867	-0.61443	0.73054
C4orf27	4	170650619	170679093	68	12	784863	-0.61451	0.73056
TLE4	9	82186878	82341658	325	38	779698	-0.61449	0.73056
WDR27	6	169857303	170102159	801	55	806102	-0.61467	0.73061
KBTBD13	15	65369154	65372276	9	3	828463	-0.61494	0.7307
OR5AU1	14	21623096	21624184	5	2	860762	-0.61501	0.73073
CASC3	17	38296507	38328431	52	7	748451	-0.61559	0.73092
RNF180	5	63461671	63668704	327	25	812684	-0.61575	0.73097
SIRT2	19	39369195	39390502	42	13	770571	-0.61598	0.73105
PCBD1	10	72642037	72648541	22	9	848418	-0.61606	0.73107
LOC101929552	17	80671785	80674324	15	2	835764	-0.61689	0.73135
CCNI2	5	132083137	132089856	7	2	735507	-0.61711	0.73142
C6orf99	6	159290887	159331385	171	28	817094	-0.6173	0.73148
EPPIN	20	44169265	44176516	8	4	751458	-0.61733	0.73149
ZG16B	16	2880173	2882285	7	1	865300	-0.61746	0.73153
PDYN	20	1959402	1974931	42	8	834962	-0.61751	0.73155
FAM32A	19	16296235	16302857	17	5	778135	-0.61799	0.73171
ZNF345	19	37341260	37384120	123	15	740387	-0.61814	0.73176
C19orf47	19	40826967	40854434	68	13	806027	-0.61946	0.73219
HNF4G	8	76452203	76479069	114	16	828986	-0.61959	0.73223
DCTN5	16	23652687	23685068	105	10	776841	-0.61962	0.73225
G3BP2	4	76567953	76649709	218	20	839083	-0.61967	0.73226
TIMD4	5	156346293	156390266	120	14	800042	-0.6203	0.73247
TBL3	16	2022064	2028751	41	6	852257	-0.62071	0.73261
TXN	9	113006092	113018920	51	17	815786	-0.62108	0.73273
MYL12B	18	3262111	3278282	94	6	769782	-0.62124	0.73278
KRTAP10-1	21	45959068	45960078	10	2	752446	-0.62152	0.73287
MAP3K6	1	27681670	27693558	30	10	766781	-0.62169	0.73293
ALPPL2	2	233271552	233275424	20	9	573793	-0.62181	0.73297
HIST1H3B	6	26031817	26032288	1	1	872294	-0.62206	0.73305
FLYWCH2	16	2932924	2949383	87	10	807886	-0.62218	0.73309
CCNA2	4	122737599	122745153	17	5	822572	-0.62218	0.73309
SDC3	1	31342313	31381480	87	23	783950	-0.62226	0.73311
SYNJ1	21	33997269	34100351	168	21	805933	-0.62316	0.73341
MPEG1	11	58975983	58980494	9	4	774378	-0.62338	0.73348
TOMM40L	1	161195729	161200536	5	3	833053	-0.62344	0.7335
SUV39H1	X	48553945	48567407	7	4	741592	-0.62368	0.73358
LOC100130705	7	128506464	128512101	37	5	870077	-0.62371	0.73359
DERA	12	16064186	16190315	220	33	767383	-0.62378	0.73361
DDX59	1	200609935	200639126	84	13	821404	-0.6238	0.73362
RPL36A-HNRNPH2	X	100645878	100669128	40	11	757127	-0.62403	0.7337
PAPD7	5	6714076	6757161	185	21	856090	-0.62429	0.73378
ANXA7	10	75135189	75173841	78	4	727995	-0.62473	0.73393
FAM86KP	4	9155022	9167220	19	8	302087	-0.62478	0.73394
MTBP	8	121457638	121535875	193	11	820092	-0.62492	0.73399
NAB1	2	191513621	191557492	99	16	790032	-0.62507	0.73404
MAGOH	1	53692564	53704282	26	7	765748	-0.62518	0.73408
PADI3	1	17575593	17610728	171	26	835403	-0.62523	0.73409
OTP	5	76924537	76934522	23	5	791684	-0.62559	0.73421
SLC35G4	18	11609557	11610611	19	4	442447	-0.62573	0.73425
ZNF780A	19	40575059	40596845	91	9	739113	-0.6258	0.73428
CHAF1B	21	37757689	37789125	112	13	847949	-0.62592	0.73432
PMP22	17	15133094	15168674	84	11	835426	-0.62634	0.73445
GPR108	19	6729925	6737633	32	10	747157	-0.62632	0.73445
BTBD6	14	105714879	105717430	8	3	599291	-0.62645	0.73449
PRELP	1	203444883	203460480	51	10	738405	-0.62647	0.7345
GRB7	17	37894162	37903538	10	3	820585	-0.62649	0.7345
TOMM7	7	22852251	22862471	66	9	845854	-0.6266	0.73454
NOL11	17	65713949	65740319	79	6	804714	-0.62676	0.73459
ZNF320	19	53379425	53394599	80	10	647596	-0.62714	0.73472
CD86	3	121774209	121839990	130	25	840719	-0.62748	0.73483
PAK7	20	9518037	9819687	1025	103	831511	-0.62773	0.73491
TNFRSF13C	22	42321036	42322821	7	2	722207	-0.62799	0.735
FAM118A	22	45705081	45737836	105	12	825540	-0.62831	0.7351
KIAA2013	1	11979645	11986485	23	7	830274	-0.6284	0.73513
C9orf41	9	77595936	77643326	95	15	835232	-0.62853	0.73517
PROM1	4	15969849	16085723	387	71	847076	-0.62892	0.7353
ARL11	13	50202435	50208008	16	7	813949	-0.62986	0.73561
ADGRF2	6	47624223	47665533	205	7	839839	-0.63005	0.73567
ZMAT2	5	140078265	140086248	12	2	869124	-0.63026	0.73574
ELMOD1	11	107461817	107537505	216	35	827355	-0.63035	0.73577
C19orf81	19	51152702	51162567	35	11	678142	-0.63059	0.73584
SFSWAP	12	132195632	132284283	186	22	821328	-0.63122	0.73605
VAV2	9	136627016	136857496	1175	129	784388	-0.63213	0.73635
LRRC32	11	76368568	76381990	35	11	812520	-0.63232	0.73641
DNAJC21	5	34929698	34959069	50	11	851140	-0.63241	0.73644
CFL1	11	65622282	65625804	9	2	872294	-0.63256	0.73649
PRDM5	4	121613070	121844013	925	65	830263	-0.63325	0.73671
2006-03-01	5	10353751	10440500	110	12	678252	-0.63325	0.73672
PCDH15	10	55562531	56561051	4279	189	827634	-0.63338	0.73676
TTC37	5	94799599	94890709	184	14	813106	-0.63381	0.7369
KRTAP29-1	17	39458078	39459103	4	1	789059	-0.63396	0.73695
PCDHB4	5	140501581	140505201	12	4	807968	-0.63406	0.73698
SERPINA5	14	95047706	95059457	81	14	842833	-0.6345	0.73712
CCNG2	4	78078357	78091213	28	8	834236	-0.63542	0.73742
AASS	7	121713598	121784344	133	19	837789	-0.63551	0.73745
PODN	1	53527724	53551174	115	14	849467	-0.63582	0.73755
ORAI1	12	122064455	122079946	32	8	705425	-0.63585	0.73756
KCTD1	18	24034874	24237365	604	110	817129	-0.63583	0.73756
ROPN1L	5	10441974	10465138	75	8	715776	-0.63585	0.73756
TWISTNB	7	19735085	19748660	39	8	820388	-0.63583	0.73756
AMY1A	1	104193695	104207174	5	3	341050	-0.6359	0.73758
EN1	2	119599747	119605759	9	4	824737	-0.63594	0.73759
SERTAD1	19	40928408	40931932	8	3	749539	-0.63603	0.73762
STEAP3	2	119981384	120023228	174	27	768547	-0.6363	0.73771
TAS2R38	7	141672431	141673573	3	1	871271	-0.63639	0.73774
MYBBP1A	17	4442191	4458921	57	20	497011	-0.63645	0.73776
DST	6	56322785	56819426	1004	43	825355	-0.63657	0.7378
WASF2	1	27730734	27816678	144	10	730513	-0.63695	0.73792
GPR157	1	9163472	9189229	68	11	773820	-0.63717	0.73799
AGAP11	10	88728239	88769960	137	21	790566	-0.63763	0.73814
CMTM4	16	66648653	66730610	185	13	797814	-0.63839	0.73839
AQP9	15	58430374	58478110	197	28	819931	-0.63855	0.73844
ANKRD30B	18	14748239	14852737	210	17	624645	-0.63881	0.73853
GALK1	17	73754018	73761280	20	7	748774	-0.63893	0.73857
SERINC5	5	79407050	79551898	576	72	812843	-0.63939	0.73872
COLCA1	11	111164114	111177104	42	8	782439	-0.63943	0.73873
KIAA0922	4	154387498	154558760	466	71	774734	-0.6396	0.73878
TFB2M	1	246703863	246729565	164	18	804431	-0.63993	0.73889
GNLY	2	85921414	85925967	26	4	842309	-0.63997	0.7389
INMT	7	30791689	30806152	53	11	801341	-0.64009	0.73894
SYNE2	14	64319683	64693167	1012	76	817457	-0.64016	0.73897
ZNF701	19	53073526	53090427	140	23	711803	-0.64031	0.73902
ZNF208	19	22148897	22193745	154	13	738374	-0.64065	0.73912
VSTM2B	19	30017491	30055458	179	26	819126	-0.6413	0.73934
EFR3B	2	25264973	25382004	285	34	794144	-0.64134	0.73935
ISY1-RAB43	3	128806412	128880073	87	11	676475	-0.64161	0.73944
METTL21B	12	58166383	58176324	14	2	853310	-0.64189	0.73953
HECA	6	139456249	139501946	119	11	850916	-0.6419	0.73953
LRP8	1	53708036	53793821	196	31	793800	-0.64206	0.73958
TNFSF9	19	6531010	6535939	14	6	721543	-0.64205	0.73958
EGFL7	9	139553308	139567130	41	8	743971	-0.64229	0.73966
GLCCI1	7	8008374	8128710	386	30	810028	-0.64258	0.73975
KCNJ1	11	128707909	128737268	78	14	808461	-0.64261	0.73976
ISY1	3	128846259	128880409	40	9	664193	-0.64264	0.73977
LOC401040	2	240499995	240507788	51	12	718584	-0.64282	0.73983
ISLR	15	74466087	74469212	10	2	789654	-0.64305	0.73991
OR11G2	14	20665495	20666532	6	2	758199	-0.64314	0.73993
PPP5D1	19	46984045	47104457	467	73	830097	-0.64361	0.74009
COL6A2	21	47518033	47552763	173	23	780590	-0.64368	0.74011
EPN1	19	56186561	56207141	73	13	757235	-0.64425	0.74029
CIB3	19	16272179	16284286	41	5	802365	-0.64471	0.74044
DNAJB14	4	100817405	100867883	77	15	833944	-0.64492	0.74051
SMAD6	15	66994674	67074338	252	34	809924	-0.64493	0.74052
RUFY3	4	71570647	71674336	319	18	782019	-0.64493	0.74052
PI4K2A	10	99400443	99436187	77	8	814363	-0.645	0.74054
TRIM42	3	140396866	140419992	71	11	820808	-0.64502	0.74054
KLF11	2	10170776	10194963	77	19	741244	-0.64525	0.74062
FAM83B	6	54711569	54809897	349	30	841305	-0.64538	0.74066
SERPINB13	18	61254431	61266433	21	6	763478	-0.64549	0.74069
HSPBP1	19	55773591	55791751	37	9	825931	-0.64554	0.74071
KL	13	33590571	33640282	192	16	848965	-0.64558	0.74072
TCERG1L	10	132890655	133109984	1176	156	815988	-0.64573	0.74077
MARS	12	57881736	57910438	42	4	741961	-0.64596	0.74085
PHC2	1	33789224	33841194	154	20	803109	-0.646	0.74086
CNPY4	7	99717265	99723131	9	3	815071	-0.64637	0.74098
SNAP47	1	227922697	227968932	116	16	822566	-0.64652	0.74103
GGTLC1	20	23965687	23969475	18	7	758561	-0.64695	0.74117
CACNA1G	17	48638429	48704835	157	23	826487	-0.64736	0.7413
AIRE	21	45705721	45718102	50	16	804693	-0.64736	0.7413
VPS4B	18	61056423	61089752	82	9	838703	-0.64757	0.74137
LOC390877	19	6396362	6412415	67	15	810669	-0.64765	0.74139
FAM84A	2	14772810	14780170	6	3	788113	-0.64797	0.7415
NUDT16L1	16	4743526	4745860	2	1	387215	-0.6481	0.74154
PPP1R12C	19	55602281	55628968	56	15	650322	-0.64871	0.74174
MAP3K19	2	135722076	135782301	140	16	799614	-0.64886	0.74179
DCTPP1	16	30435019	30441373	5	3	739675	-0.64937	0.74195
AGMO	7	15239943	15601640	1246	108	811544	-0.6494	0.74196
ZNF770	15	35270542	35280497	15	5	796479	-0.64949	0.74199
EVA1A	2	75719444	75796848	228	35	790555	-0.64979	0.74209
PCGF5	10	92922769	93044088	294	27	816737	-0.64999	0.74215
SCGB1A1	11	62186507	62190678	10	4	851064	-0.65023	0.74223
ARL10	5	175792477	175800934	21	6	817132	-0.65024	0.74223
ACBD5	10	27484143	27531068	295	17	855625	-0.65033	0.74226
CD1B	1	158297740	158301321	8	4	801204	-0.65037	0.74227
RABGGTB	1	76251879	76260775	21	7	805396	-0.65046	0.7423
KRTAP12-4	21	46074130	46074576	3	2	704317	-0.65046	0.7423
PDGFC	4	157682763	157892546	325	37	800340	-0.65062	0.74236
SIRPD	20	1514897	1539489	81	16	833873	-0.65091	0.74245
GCNT3	15	59903982	59912210	22	3	706345	-0.65118	0.74254
C17orf102	17	32901142	32906388	20	7	844360	-0.65151	0.74264
UPK3A	22	45680868	45691755	44	9	778827	-0.65167	0.74269
BCL2L13	22	18111621	18213621	374	28	803611	-0.65213	0.74284
AKR1B10	7	134212344	134226166	57	10	837100	-0.65228	0.74289
B3GALT4	6	33244917	33246602	3	2	549334	-0.65231	0.7429
UBE2D4	7	43966035	43995735	86	15	833573	-0.65303	0.74313
TMEM201	1	9648932	9674935	40	7	720720	-0.65335	0.74323
HTR1A	5	63255875	63258119	4	2	732403	-0.65336	0.74324
CLK2	1	155232659	155243305	11	2	865722	-0.65342	0.74326
RAI14	5	34656342	34832717	634	94	826167	-0.65347	0.74327
CLEC5A	7	141627157	141646783	53	6	804357	-0.65364	0.74333
CCR7	17	38710021	38721736	23	7	662343	-0.6537	0.74335
CFD	19	859665	863624	17	4	643592	-0.65397	0.74343
ZNF506	19	19896648	19932560	106	16	759976	-0.65404	0.74346
PGLYRP1	19	46522411	46526556	7	2	802997	-0.65419	0.74351
MND1	4	154265801	154336247	208	23	816929	-0.65431	0.74354
CTNNBIP1	1	9908334	9970316	79	14	701656	-0.65431	0.74355
RNF114	20	48552914	48570422	51	9	776060	-0.65468	0.74366
PARP16	15	65550436	65579212	69	11	741709	-0.65497	0.74376
MAF	16	79627745	79634622	20	9	779885	-0.65573	0.744
COL22A1	8	139600478	139926236	1240	161	786063	-0.65594	0.74407
FAM153A	5	177150365	177207505	71	12	363110	-0.65605	0.74411
DNHD1	11	6517994	6593255	216	28	797794	-0.65614	0.74413
ZNF675	19	23835583	23870036	73	9	777053	-0.65655	0.74426
SOX4	6	21593972	21598850	7	3	457514	-0.6566	0.74428
CXorf40A	X	148622204	148632086	19	5	605267	-0.65694	0.74439
GJA8	1	147374946	147381396	30	8	852551	-0.65701	0.74441
ZMYND10	3	50378537	50383459	3	1	860564	-0.6573	0.74451
UAP1	1	162531296	162570379	73	14	828171	-0.65747	0.74456
TAMM41	3	11831916	11888393	150	17	824589	-0.65753	0.74458
ARNTL	11	13299325	13408813	275	40	797997	-0.65757	0.74459
METTL7B	12	56075330	56078395	9	3	835301	-0.65765	0.74462
FIGF	X	15363713	15402535	58	8	815242	-0.6583	0.74483
MC1R	16	89984287	89987385	17	6	801095	-0.65841	0.74486
DMRTA1	9	22446840	22452472	13	6	769217	-0.65846	0.74488
CAMK1	3	9799029	9811676	22	8	792676	-0.65879	0.74499
MTRNR2L9	6	62284008	62284534	7	2	786494	-0.65887	0.74501
PSMB11	14	23511376	23513269	6	3	701264	-0.65915	0.7451
CPT2	1	53662101	53679869	31	7	745482	-0.65932	0.74516
INSIG1	7	155089486	155101945	45	9	823388	-0.6595	0.74521
AP4B1	1	114437370	114447741	15	5	836290	-0.65986	0.74533
PRMT3	11	20409076	20530879	300	19	828503	-0.66002	0.74538
ZCCHC17	1	31769832	31838569	167	11	811820	-0.66004	0.74539
ZNF479	7	57187321	57207571	82	7	651661	-0.66006	0.74539
CNN2	19	1026274	1039064	91	19	811199	-0.66008	0.7454
ALDH1A1	9	75515578	75653633	261	31	822604	-0.66019	0.74543
DTWD2	5	118172569	118324240	309	42	811377	-0.66026	0.74546
NKAP	X	119059013	119077735	53	11	765857	-0.66033	0.74548
MURC	9	103340361	103350671	39	8	823899	-0.66074	0.74561
MAGEA9B	X	148663309	148669125	2	1	381274	-0.66094	0.74567
RPS8	1	45241213	45244427	5	3	697923	-0.66118	0.74575
PEX19	1	160246599	160254941	7	3	868271	-0.66118	0.74575
ITGB1BP1	2	9545810	9563698	55	9	703021	-0.66138	0.74581
RETN	19	7733972	7735340	8	4	538142	-0.66197	0.746
KLK15	19	51328545	51334779	16	8	781135	-0.66212	0.74605
TADA3	3	9821648	9834695	30	6	820906	-0.66224	0.74609
NXNL2	9	91149203	91190704	91	10	744061	-0.66289	0.7463
HOXC4	12	54388716	54449814	90	14	759256	-0.66294	0.74632
CDC34	19	531720	542087	71	12	563018	-0.66331	0.74643
PPP2R5D	6	42952218	42980083	87	14	782232	-0.66334	0.74644
TBATA	10	72530995	72545157	71	20	853952	-0.66334	0.74645
RDH5	12	56114151	56118526	10	4	746656	-0.66344	0.74647
SEC61G	7	54819940	54826939	19	4	869978	-0.66343	0.74647
SLTM	15	59171244	59226323	71	10	799283	-0.66408	0.74668
FAM9B	X	8992271	9002168	5	3	501780	-0.66436	0.74677
TMPRSS11E	4	69313167	69363322	211	17	583956	-0.66456	0.74684
RABEP1	17	5185558	5289132	362	35	817988	-0.66462	0.74685
IFIT2	10	91061706	91069033	14	5	818656	-0.66511	0.74701
ERV3-1	7	64450733	64467124	50	9	747803	-0.66538	0.7471
UBTFL1	11	89819118	89820299	2	1	361162	-0.66561	0.74717
GDPGP1	15	90777487	90785312	20	6	731737	-0.6657	0.7472
OR1N1	9	125288637	125289572	4	2	866119	-0.66612	0.74733
SUPT5H	19	39936186	39967310	95	10	823219	-0.66626	0.74738
SLC9A8	20	48429250	48508779	271	26	785117	-0.66635	0.74741
ARF6	14	50359736	50363772	5	3	566164	-0.66652	0.74746
GABRG2	5	161494648	161582545	167	29	837282	-0.66687	0.74757
PSMC2	7	102984852	103009842	47	11	747984	-0.66781	0.74787
C21orf91	21	19161284	19191703	47	8	829643	-0.66789	0.7479
CHSY1	15	101715928	101792137	284	27	811790	-0.66796	0.74792
ABL2	1	179068462	179198819	308	25	834149	-0.66822	0.748
LOC729458	19	7019172	7021494	3	2	343030	-0.66827	0.74802
PDZD7	10	102767440	102790914	74	23	758535	-0.66863	0.74813
AK9	6	109814059	110012415	599	20	814131	-0.66878	0.74818
CEP295NL	17	76886577	76899299	67	13	826041	-0.66888	0.74821
TEKT2	1	36549676	36553877	3	1	710670	-0.66898	0.74824
MORN2	2	39103103	39109850	17	4	731083	-0.66999	0.74857
ARMCX3	X	100878117	100882833	3	2	697901	-0.67	0.74857
WFS1	4	6271577	6304992	165	10	840925	-0.67055	0.74875
STAG1	3	136055077	136471245	687	47	788634	-0.67066	0.74878
UIMC1	5	176332006	176433795	350	18	797917	-0.67064	0.74878
CPNE7	16	89642176	89663654	110	22	685251	-0.67082	0.74883
GPSM1	9	139221932	139254057	148	24	635213	-0.67093	0.74887
LPPR5	1	99355801	99470449	464	55	834859	-0.67179	0.74914
KCNH4	17	40308910	40333296	33	9	728004	-0.67243	0.74934
PEX12	17	33901814	33905656	7	3	868619	-0.67274	0.74944
HIPK4	19	40885178	40896094	23	8	785557	-0.67286	0.74948
KCNRG	13	50589390	50595058	12	3	862802	-0.67314	0.74957
SCNN1G	16	23194040	23228201	130	15	838332	-0.67336	0.74964
CCDC127	5	204875	218333	53	7	730590	-0.67336	0.74964
VPS39	15	42450899	42500524	93	9	835190	-0.67345	0.74967
SDF4	1	1152288	1167447	101	6	800580	-0.67406	0.74986
CEP57	11	95523625	95565857	151	15	825315	-0.67437	0.74996
NR3C2	4	148999915	149365850	1004	107	807141	-0.67493	0.75014
SLC16A5	17	73083822	73102257	91	14	838653	-0.67524	0.75024
UGT2B4	4	70345883	70391732	213	11	832930	-0.67554	0.75033
POFUT2	21	46683843	46707811	76	9	801524	-0.67562	0.75036
BTN3A2	6	26365387	26378548	99	9	851985	-0.67593	0.75046
C20orf195	20	62184373	62188061	10	3	627830	-0.67602	0.75049
PNPLA2	11	818901	825573	15	5	828436	-0.67629	0.75057
ELN	7	73442119	73484237	76	20	755970	-0.67653	0.75065
SLC4A5	2	74441997	74570534	248	38	735737	-0.67686	0.75075
SNRK	3	43328004	43392635	69	18	800798	-0.67724	0.75087
ANKHD1-EIF4EBP3	5	139781399	139929163	146	23	755642	-0.67754	0.75097
FAM231B	1	16865561	16866198	1	1	346991	-0.67788	0.75108
EPAS1	2	46524541	46613842	324	47	782481	-0.67824	0.75119
C10orf111	10	15137384	15139318	6	3	791448	-0.67834	0.75122
IGSF21	1	18434240	18704977	1044	162	802963	-0.67837	0.75123
SMIM1	1	3689352	3692546	13	6	774560	-0.67864	0.75132
SRRM1	1	24969594	24999772	30	7	756114	-0.67884	0.75138
UPK2	11	118827008	118829269	4	2	763812	-0.67892	0.7514
SCARA3	8	27491100	27534286	173	15	830912	-0.67891	0.7514
KCNE2	21	35736323	35743440	24	6	862647	-0.67894	0.75141
SLC22A16	6	110745890	110797844	212	34	839806	-0.67944	0.75157
LOC643355	1	112532593	112541464	30	8	834935	-0.67971	0.75165
TRIM63	1	26377792	26394142	43	6	797954	-0.67975	0.75167
ZFPM1	16	88520014	88601574	378	50	710669	-0.67976	0.75167
CCNG1	5	162864573	162872022	9	4	818506	-0.68019	0.75181
MANSC1	12	12482195	12503475	95	11	848710	-0.68029	0.75184
TMEM177	2	120436743	120439694	8	3	653459	-0.68037	0.75187
C11orf65	11	108179012	108338258	341	17	757352	-0.6805	0.75191
SEC24D	4	119643978	119759838	389	19	842483	-0.68076	0.75199
AP5Z1	7	4815262	4834026	117	12	746364	-0.68085	0.75202
CTSB	8	11700033	11725646	144	18	851951	-0.68091	0.75204
ARHGAP26	5	142149881	142608572	1204	111	798095	-0.68141	0.75219
CHMP2A	19	59062933	59066495	8	5	666245	-0.68151	0.75222
PRRG1	X	37208528	37316548	129	12	659047	-0.68155	0.75224
RUNDC3A	17	42385786	42396039	18	6	771934	-0.68159	0.75225
SAMD10	20	62605466	62611182	17	3	840698	-0.68179	0.75231
OR2M4	1	248402231	248403166	1	1	865943	-0.68184	0.75233
STK39	2	168810530	169104105	1091	75	779175	-0.68183	0.75233
CHI3L2	1	111770281	111786062	75	10	816130	-0.68198	0.75237
SLFN14	17	33874728	33886783	56	12	821647	-0.68242	0.75251
ZBTB22	6	33282182	33285719	5	2	821255	-0.68257	0.75256
MS4A14	11	60163487	60185229	74	9	840884	-0.68267	0.75259
SMR3B	4	71248795	71255961	45	6	860378	-0.68268	0.7526
WFIKKN2	17	48912011	48919709	27	4	809349	-0.68286	0.75265
METTL2B	7	128116783	128142978	92	20	793009	-0.68307	0.75272
SNUPN	15	75890424	75918719	52	6	789665	-0.68332	0.7528
NEUROD2	17	37760021	37764175	6	2	744634	-0.6836	0.75289
LOC101928108	8	144162062	144164895	11	5	644148	-0.68376	0.75294
GPR1	2	207040040	207082771	125	21	797138	-0.68382	0.75296
KIAA1147	7	141356528	141401953	90	12	770168	-0.68396	0.753
PRR30	2	27359715	27362332	6	3	702907	-0.68411	0.75305
RQCD1	2	219433303	219461158	56	6	750316	-0.6848	0.75326
IFITM10	11	1753640	1771824	56	7	806822	-0.68509	0.75336
ANKHD1	5	139781399	139919441	131	22	748791	-0.68562	0.75352
CAMK2N1	1	20808884	20812728	4	2	870913	-0.68581	0.75358
DEFB1	8	6728097	6735529	86	7	840648	-0.68653	0.75381
ZFP82	19	36882861	36909550	56	7	785611	-0.68657	0.75382
RPS13	11	17095939	17099220	7	3	805960	-0.68658	0.75383
KCNJ12	17	21279699	21323184	63	22	571120	-0.68688	0.75392
LYPD3	19	43964946	43969831	13	5	811214	-0.6869	0.75393
NKTR	3	42642147	42690233	116	12	856538	-0.68692	0.75393
USH1C	11	17515442	17565963	157	26	829778	-0.68713	0.754
FAM111B	11	58874658	58894888	28	7	806091	-0.68734	0.75407
FOXN1	17	26833249	26865175	84	13	807086	-0.68738	0.75408
SLC35E4	22	31031793	31043862	57	14	830348	-0.68772	0.75418
SMIM6	17	73642274	73644057	3	2	705659	-0.68818	0.75433
MRPL13	8	121408083	121457647	75	10	786604	-0.6882	0.75434
MAOA	X	43514155	43606071	117	9	751857	-0.68859	0.75446
KRT5	12	52908359	52914328	26	2	868042	-0.68863	0.75447
TGFBRAP1	2	105865861	105946148	270	40	779434	-0.68879	0.75452
TRIP10	19	6739693	6751529	33	13	685378	-0.68899	0.75458
SLC23A3	2	220026181	220035549	14	5	767904	-0.68984	0.75485
CRP	1	159682079	159684396	4	2	871034	-0.68994	0.75488
IQCG	3	197615946	197686982	220	20	773195	-0.69017	0.75496
PKD1L2	16	81134484	81253975	935	108	787561	-0.69052	0.75507
RER1	1	2323214	2336883	35	10	832688	-0.69065	0.75511
USP37	2	219314974	219433084	225	13	731254	-0.69251	0.75569
C9orf66	9	213108	215893	19	7	810339	-0.69261	0.75572
ALOX5AP	13	31287615	31338565	214	29	853286	-0.69267	0.75574
MSANTD2	11	124636388	124670868	62	12	782890	-0.69275	0.75577
POU5F1B	8	128427131	128429455	12	3	870245	-0.69326	0.75593
EHF	11	34642588	34684835	127	34	769122	-0.69332	0.75595
GPAM	10	113907971	113975153	154	20	754694	-0.69342	0.75598
LOC101927216	13	80616827	80624465	16	6	836881	-0.69348	0.756
LOC101060391	2	945320	947797	6	1	864600	-0.69355	0.75602
PITX3	10	103989946	104001231	21	3	809665	-0.69435	0.75627
NPC2	14	74942900	74960084	45	5	824094	-0.69458	0.75634
PLAC9	10	81892258	81904784	75	14	805701	-0.69524	0.75655
RNH1	11	494512	507283	67	10	790408	-0.69552	0.75664
MSTO1	1	155579961	155584758	4	2	486322	-0.69561	0.75666
FBXO27	19	39514661	39523198	28	6	837932	-0.69605	0.7568
SMURF1	7	98625058	98741743	227	41	764297	-0.69652	0.75695
SYT5	19	55682571	55691809	62	8	827307	-0.6967	0.75701
SLC46A1	17	26721661	26733230	15	3	837163	-0.69691	0.75707
RNF219	13	79188421	79233314	105	11	785494	-0.69695	0.75708
STK36	2	219536749	219567440	41	8	727772	-0.69766	0.7573
ALOXE3	17	7999218	8022365	93	25	769163	-0.69773	0.75733
ZNF43	19	21987751	22034870	143	18	755544	-0.6978	0.75735
LINGO1	15	77905369	77988490	229	24	845238	-0.6981	0.75744
ATF4	22	39916569	39918691	3	2	819052	-0.69841	0.75754
MASTL	10	27443753	27475848	125	13	833024	-0.69892	0.7577
SELP	1	169558087	169599377	131	25	821529	-0.69919	0.75778
ARFGAP3	22	43192530	43253408	215	15	819422	-0.69929	0.75781
OR2T8	1	248080963	248085258	33	6	747195	-0.6994	0.75785
RPUSD3	3	9879533	9885702	11	4	833025	-0.70003	0.75805
CNPPD1	2	220036619	220042885	25	6	629695	-0.701	0.75835
ELAVL3	19	11562143	11591806	89	14	747783	-0.70118	0.7584
PEX26	22	18560686	18573797	40	9	798822	-0.70144	0.75849
MAT2A	2	85766101	85772403	10	5	868368	-0.70323	0.75904
WDR55	5	140044384	140051930	14	4	801468	-0.70325	0.75905
LOC400736	1	13447414	13452656	1	1	341050	-0.70331	0.75907
SP140L	2	231191894	231268445	350	33	825818	-0.7035	0.75913
MAPK8IP3	16	1756184	1820318	160	21	745716	-0.70379	0.75922
STX10	19	13254872	13261188	9	3	813525	-0.70402	0.75929
BTNL8	5	180326077	180377906	196	13	696485	-0.70432	0.75938
MAST1	19	12949259	12985766	76	8	800431	-0.70436	0.7594
RPRD1A	18	33569787	33647538	154	15	824442	-0.70479	0.75953
FAM173B	5	10225619	10250145	149	25	839477	-0.70488	0.75956
GRAMD1B	11	123325191	123498478	619	115	808118	-0.70495	0.75958
SYT10	12	33528348	33592754	218	21	837313	-0.70514	0.75964
CFAP57	1	43638001	43720029	319	32	827086	-0.70532	0.75969
PIK3AP1	10	98353069	98480279	353	52	824087	-0.706	0.75991
KIAA0930	22	45588123	45636650	202	24	815173	-0.70616	0.75996
GSTM1	1	110230418	110240828	28	6	230481	-0.70633	0.76001
GALNT14	2	31133331	31361592	914	97	793855	-0.70652	0.76007
KRT86	12	52642892	52702947	263	29	770803	-0.70717	0.76027
OR51B2	11	5344528	5345582	10	2	872294	-0.70722	0.76028
OR52N1	11	5809084	5810046	10	3	731039	-0.7072	0.76028
OR51V1	11	5220965	5221930	2	1	854215	-0.70722	0.76029
TAF6	7	99704693	99717481	19	5	835991	-0.7074	0.76034
OR7G1	19	9225504	9226439	5	2	868203	-0.70749	0.76037
CTSV	9	99791959	99801925	18	2	802404	-0.70763	0.76041
KCNE3	11	74165886	74178600	36	8	825727	-0.708	0.76053
RAB9B	X	103077255	103087212	7	3	780212	-0.70809	0.76056
DDX5	17	62494374	62503042	21	6	721789	-0.7082	0.76059
TM2D3	15	102173429	102192594	37	11	800832	-0.70831	0.76062
EEF1B2	2	207024318	207027653	4	1	654220	-0.70836	0.76064
SLCO5A1	8	70584110	70747299	442	54	817208	-0.70894	0.76082
DNPEP	2	220238180	220264730	75	8	658777	-0.70911	0.76087
CFAP70	10	75013516	75119425	316	5	774308	-0.70933	0.76094
FAN1	15	31191703	31235311	114	18	782631	-0.70935	0.76095
HEATR9	17	34181898	34195895	28	6	778383	-0.70948	0.76099
PIN4	X	71401526	71483814	140	12	663876	-0.70958	0.76102
EXTL1	1	26348266	26362955	22	7	739844	-0.70994	0.76113
TNFSF15	9	117546915	117568408	34	11	805518	-0.7103	0.76124
GBP5	1	89724633	89738544	18	5	778207	-0.71037	0.76126
AMY1C	1	104287833	104301312	4	2	341050	-0.71039	0.76127
DNAJB8	3	128181275	128186091	22	7	852155	-0.71076	0.76138
EBP	X	48379306	48387104	10	4	712186	-0.71078	0.76139
LOC101929748	9	95567667	95570649	16	5	818776	-0.71102	0.76146
SAFB	19	5623046	5668489	81	12	814614	-0.71139	0.76158
MAB21L2	4	151503077	151505845	4	2	606672	-0.7115	0.76161
GNRH2	20	3024268	3026391	5	2	872294	-0.71161	0.76165
LRRIQ4	3	169530658	169555561	59	10	796396	-0.71175	0.76169
TMEM39A	3	119147807	119182529	87	12	854341	-0.71184	0.76172
TSPAN13	7	16793351	16824161	117	16	833469	-0.71201	0.76177
OPN3	1	241756452	241803701	131	29	811855	-0.71222	0.76184
STK33	11	8413417	8615836	667	40	829100	-0.71267	0.76198
CCBL1	9	131595392	131644354	99	11	820197	-0.71283	0.76203
LRRC39	1	100614004	100643829	47	12	734170	-0.71295	0.76206
C16orf59	16	2510115	2514964	8	5	535714	-0.71299	0.76207
ZPBP2	17	38024417	38034149	35	3	864141	-0.71391	0.76236
CCSER2	10	86088342	86278276	566	34	845086	-0.71395	0.76237
TMEM147	19	36036502	36038429	6	4	779159	-0.71488	0.76266
GIPC3	19	3585557	3593539	33	10	755661	-0.71582	0.76295
GPATCH1	19	33571786	33621318	149	10	816345	-0.71581	0.76295
OLFML3	1	114522030	114524875	6	4	799588	-0.71605	0.76302
KCNE4	2	223916648	223920355	10	3	783785	-0.71625	0.76308
CASP16	16	3194016	3199961	15	2	828964	-0.71632	0.7631
CAPS2	12	75669759	75784681	199	22	825189	-0.71638	0.76312
RAP2A	13	98086475	98120252	46	9	787644	-0.71678	0.76325
AHSG	3	186330850	186339107	21	6	786145	-0.71695	0.7633
PTGFR	1	78956728	79006386	151	17	852771	-0.71732	0.76341
IL31RA	5	55147207	55218682	198	29	815400	-0.71761	0.7635
UBAC1	9	138824815	138853226	108	14	767413	-0.718	0.76362
ZNF736	7	63767815	63810017	193	23	812612	-0.71806	0.76364
ZNF644	1	91380855	91487812	188	16	803312	-0.71821	0.76369
IGSF10	3	151153778	151179272	71	11	783927	-0.71829	0.76371
PDE6A	5	149237519	149324356	254	38	758773	-0.71838	0.76374
CD2BP2	16	30362087	30366682	5	2	650593	-0.71859	0.7638
MAP3K1	5	56110900	56191979	216	20	824517	-0.71869	0.76383
HEG1	3	124684554	124774802	302	32	817927	-0.7191	0.76396
KRT34	17	39533921	39538636	11	5	740150	-0.71913	0.76397
SPRR2E	1	153065611	153067001	3	2	654759	-0.71935	0.76404
LOC101928468	7	56881130	56881929	7	4	341050	-0.71939	0.76405
KRT85	12	52753790	52761309	24	8	845494	-0.7195	0.76408
TRIM34	11	5641174	5665628	79	12	827688	-0.71972	0.76415
KCNH3	12	49932834	49952091	42	7	810814	-0.71976	0.76416
CEMP1	16	2580036	2581409	4	2	398522	-0.71981	0.76418
MBP	18	74690789	74844774	749	139	816894	-0.71997	0.76423
PQLC1	18	77662420	77711664	153	22	751088	-0.71998	0.76423
DENND5B	12	31535157	31743952	803	48	811633	-0.72032	0.76434
FDFT1	8	11653467	11696818	267	30	843520	-0.72095	0.76453
LHX5	12	113900694	113909877	28	7	700696	-0.72115	0.76459
HSD11B1L	19	5680776	5688534	8	4	833501	-0.7215	0.7647
NEU4	2	242749920	242758742	51	9	616529	-0.72154	0.76471
PPAPDC1A	10	122216466	122349367	492	62	836033	-0.7216	0.76473
DUSP3	17	41843489	41856368	33	5	834593	-0.72182	0.7648
DCP1B	12	2055214	2113677	222	12	820064	-0.72185	0.76481
CPSF4L	17	71244588	71258019	30	8	756850	-0.72193	0.76483
CDCA3	12	6957972	6961128	2	1	606672	-0.72197	0.76484
C12orf66	12	64580098	64616076	54	9	718127	-0.72198	0.76485
RPRML	17	45055522	45056614	1	1	872294	-0.72199	0.76485
DDI2	1	15943953	15995539	123	7	818669	-0.72243	0.76498
MED18	1	28655513	28662478	8	4	579165	-0.7225	0.76501
INSR	19	7112266	7294011	785	110	796805	-0.72301	0.76516
DDX4	5	55033845	55112975	243	29	819781	-0.72299	0.76516
PPP1R13B	14	104200088	104315116	267	14	790799	-0.72308	0.76518
TSR3	16	1399241	1401873	6	3	840977	-0.72385	0.76542
ACCSL	11	44069531	44081527	22	8	847031	-0.72394	0.76545
PAQR7	1	26187975	26202461	15	5	639570	-0.72397	0.76546
NPC1	18	21086148	21166581	120	10	823928	-0.72411	0.7655
KIAA1644	22	44639545	44727470	357	75	713813	-0.72418	0.76552
SKA2	17	57187308	57232800	58	12	765933	-0.72449	0.76562
OLIG2	21	34398216	34401504	7	3	872294	-0.7245	0.76562
ZNF284	19	44576297	44591623	35	4	796153	-0.72458	0.76565
SFR1	10	105880059	105886143	18	4	796429	-0.72469	0.76568
TRD	14	22891537	22935569	119	18	843396	-0.72481	0.76572
ATM	11	108093559	108239829	218	13	766708	-0.72509	0.7658
BCO1	16	81272176	81324747	214	30	758548	-0.72617	0.76613
MAP7	6	136663419	136871957	285	22	688504	-0.72659	0.76626
ZC3H11A	1	203764665	203823256	169	13	815646	-0.72672	0.7663
OR2AG2	11	6789238	6790188	5	3	870492	-0.72681	0.76633
ACTL7A	9	111624603	111626035	3	2	702894	-0.72688	0.76635
DOC2B	17	6009	31421	78	10	615955	-0.72697	0.76638
C9	5	39284377	39364655	243	31	803216	-0.72699	0.76638
ADM5	19	50191942	50194247	2	1	629755	-0.72727	0.76647
CPNE8	12	39046002	39300395	681	47	790106	-0.72836	0.7668
ECE1	1	21543740	21672034	357	47	826057	-0.72876	0.76693
EMILIN2	18	2846786	2914090	244	53	670971	-0.72886	0.76696
INSL5	1	67263424	67266942	7	2	872398	-0.72955	0.76717
PRMT5	14	23389733	23398789	18	4	760923	-0.72972	0.76722
ZNF20	19	12242165	12251222	19	5	755134	-0.73028	0.76739
TCEB3	1	24069856	24088549	20	9	736978	-0.73032	0.7674
C18orf25	18	43753519	43846955	166	13	766822	-0.7304	0.76743
XK	X	37545133	37591383	36	6	689302	-0.7304	0.76743
POTEJ	2	131369106	131415610	42	19	350375	-0.73152	0.76777
CA6	1	9005893	9035151	124	26	839815	-0.73197	0.76791
TMEM14B	6	10747995	10770389	47	15	697208	-0.73225	0.76799
EIF4EBP3	5	139927251	139929163	2	1	872294	-0.73256	0.76809
CGB8	19	49550895	49552368	2	1	703097	-0.73274	0.76814
MROH7	1	55107427	55175939	238	38	817426	-0.73278	0.76815
ZNF629	16	30789770	30798564	1	1	872294	-0.73279	0.76816
ZNF669	1	247263264	247267685	11	3	805114	-0.73291	0.76819
MRPL4	19	10362640	10370736	21	7	783703	-0.73294	0.7682
GIMAP4	7	150264458	150271043	16	4	851294	-0.73337	0.76833
CDH24	14	23516270	23526747	23	8	689795	-0.7334	0.76834
KCNA1	12	5019073	5027422	18	5	843094	-0.73342	0.76835
WBP2	17	73841780	73851501	26	6	747110	-0.73358	0.7684
ATP8B3	19	1782074	1812275	99	23	727401	-0.73378	0.76846
RPS7	2	3622853	3628509	27	7	741992	-0.73428	0.76861
RAB43	3	128806412	128840993	38	7	686963	-0.73442	0.76865
RASA1	5	86564070	86687743	169	20	733700	-0.73449	0.76867
PARS2	1	55222571	55230226	27	6	868205	-0.73466	0.76873
CBWD2	2	114195268	114253781	100	7	408085	-0.73474	0.76875
SCFD1	14	31091460	31205034	292	26	800387	-0.73477	0.76876
CCDC85C	14	99977603	100070727	403	32	756569	-0.73492	0.7688
TMEM80	11	695591	705028	51	15	775811	-0.73509	0.76886
LOC645177	12	25157276	25184039	146	26	839349	-0.73515	0.76888
FOPNL	16	15959576	15982510	189	7	856102	-0.73543	0.76896
HNRNPA2B1	7	26229547	26240413	23	6	805080	-0.73569	0.76904
PPM1K	4	89178761	89205983	49	10	744548	-0.73587	0.76909
TIGIT	3	114012833	114029135	49	16	703639	-0.73602	0.76914
OGFOD1	16	56485424	56511407	62	10	836577	-0.7362	0.7692
LDHA	11	18415936	18429765	49	5	838129	-0.73665	0.76933
MEA1	6	42948082	42981947	105	17	783991	-0.73746	0.76958
GGPS1	1	235491753	235507847	38	7	797455	-0.73748	0.76959
HIGD1B	17	42923721	42927848	15	6	785336	-0.73786	0.7697
BRS3	X	135564521	135575931	4	1	727423	-0.73795	0.76973
C1orf111	1	162343515	162347017	12	5	804982	-0.73799	0.76974
ABRA	8	107771711	107782472	24	6	838650	-0.73839	0.76986
KCNK15	20	43374488	43380954	19	7	777046	-0.73847	0.76989
MED27	9	134735497	134955274	356	39	803739	-0.73848	0.76989
GAD2	10	26505236	26593491	222	15	800434	-0.73884	0.77
FAM132A	1	1177826	1182102	13	3	748574	-0.73904	0.77006
C3orf79	3	153202284	153220486	71	9	850264	-0.7391	0.77008
CABYR	18	21718920	21741564	43	8	832921	-0.73932	0.77014
COL4A3	2	228029281	228179508	822	96	817060	-0.73929	0.77014
PNPLA3	22	44319619	44343451	111	10	841798	-0.73935	0.77015
CPM	12	69244955	69357020	370	60	803216	-0.73984	0.7703
POGLUT1	3	119187785	119213555	78	15	827668	-0.74022	0.77042
ST6GALNAC4	9	130670165	130679326	21	9	690804	-0.74026	0.77043
PRDM1	6	106534195	106557814	41	11	806848	-0.74047	0.77049
PGRMC1	X	118370211	118378429	9	4	510176	-0.74064	0.77054
CSTF1	20	54967427	54979582	32	9	709967	-0.74153	0.77081
ITGA10	1	145524709	145543868	18	5	830902	-0.74167	0.77086
SCN3A	2	165944030	166060577	292	28	799155	-0.74241	0.77108
CASP9	1	15817896	15851407	132	10	828337	-0.74289	0.77123
CILP	15	65488337	65503840	26	4	841886	-0.74327	0.77134
OSGIN1	16	83982594	83999937	129	18	738395	-0.7433	0.77135
C20orf78	20	18790372	18810839	70	18	806200	-0.74361	0.77144
PTPN5	11	18749475	18814268	197	40	765636	-0.74374	0.77148
NUAK2	1	205271191	205290883	56	15	805658	-0.74399	0.77156
LDLRAD3	11	35965537	36253688	1025	130	814685	-0.74422	0.77163
PPP1R3G	6	5085720	5087455	7	2	810263	-0.74431	0.77166
PDGFRA	4	55095264	55164412	158	14	772756	-0.74458	0.77174
CEP89	19	33369904	33462930	378	31	838033	-0.74529	0.77195
TNNI2	11	1860233	1862910	6	3	672701	-0.74532	0.77196
SNRNP40	1	31732415	31769644	101	8	813658	-0.74597	0.77216
WISP2	20	43343493	43356453	20	7	718641	-0.74604	0.77218
TIPRL	1	168148171	168171352	67	9	811839	-0.74607	0.77219
MYCBP	1	39328162	39339050	18	6	813888	-0.74668	0.77237
SRM	1	11114649	11120091	9	3	779413	-0.74681	0.77241
PPP2R5A	1	212458879	212535205	190	23	805642	-0.74698	0.77246
TTI1	20	36611419	36661870	66	13	776605	-0.74726	0.77255
PRPF8	17	1553923	1588176	112	12	792797	-0.74732	0.77256
ZNF277	7	111846643	111983989	247	22	818195	-0.74758	0.77264
TMPRSS11A	4	68776019	68829232	152	22	831251	-0.74778	0.7727
ACKR2	3	42850964	42908775	141	17	835129	-0.74831	0.77286
KCNH5	14	63173291	63511956	1017	76	825073	-0.74838	0.77288
NSUN7	4	40751914	40812002	160	20	824320	-0.74841	0.77289
POLR2J3	7	102178365	102213107	4	2	351106	-0.74847	0.77291
SUN3	7	48026745	48068724	89	7	802363	-0.74905	0.77309
GSTA2	6	52614885	52628361	48	6	752532	-0.7491	0.7731
ARID4B	1	235330210	235491532	392	17	801632	-0.74946	0.77321
KIFAP3	1	169890461	170043882	454	18	830478	-0.74962	0.77326
HS3ST1	4	11399988	11431255	99	33	811448	-0.74987	0.77333
PHLDB3	19	43979255	44009073	88	17	806509	-0.75017	0.77342
APOC3	11	116700624	116703787	21	6	840977	-0.75038	0.77349
CEP162	6	84833960	84937386	215	17	798430	-0.75041	0.7735
DRAXIN	1	11751781	11780336	91	17	793561	-0.75058	0.77355
PLEKHN1	1	901872	910488	34	13	476781	-0.75093	0.77365
DAB2	5	39371776	39425335	190	20	796537	-0.75096	0.77366
MORF4L2	X	102930426	102943086	17	4	816337	-0.75101	0.77368
NXPE2	11	114549200	114579357	104	18	831062	-0.7513	0.77376
DPP9-AS1	19	4679294	4685960	12	4	760776	-0.75159	0.77385
GANAB	11	62392298	62414198	24	6	742889	-0.75217	0.77402
AKT2	19	40736224	40791443	113	17	795726	-0.7525	0.77413
AHCTF1	1	247002400	247094726	225	27	740208	-0.75262	0.77416
SPRR1B	1	153003679	153005376	17	1	872398	-0.75312	0.77431
MAN2C1	15	75648133	75661455	9	5	738419	-0.75346	0.77441
WEE2	7	141408153	141431071	38	4	759738	-0.75344	0.77441
ALPP	2	233243348	233247599	19	6	710683	-0.75375	0.7745
CCT3	1	156278752	156308206	78	7	805432	-0.75423	0.77464
LAMA5	20	60884116	60942368	306	30	779337	-0.75421	0.77464
MTOR	1	11166588	11322614	350	14	739910	-0.75512	0.77491
ARPC4	3	9834082	9848789	29	8	797043	-0.75526	0.77495
ERVMER34-1	4	53609684	53617807	17	3	805128	-0.7553	0.77497
SFXN1	5	174905514	174956745	211	18	821903	-0.7556	0.77506
NUDT12	5	102884556	102898493	42	7	863951	-0.75597	0.77517
ARHGEF33	2	39146504	39202590	114	22	669212	-0.75668	0.77538
DPH5	1	101455179	101491365	44	6	853548	-0.75675	0.7754
CXCR6	3	45984973	45989845	10	4	832877	-0.75677	0.77541
SESN3	11	94898677	94965705	99	16	780647	-0.75686	0.77543
MCRS1	12	49952077	49961928	12	4	788958	-0.75726	0.77555
MAP2K2	19	4090319	4124126	89	18	766388	-0.75734	0.77558
ACSL1	4	185676749	185747215	245	31	785066	-0.75738	0.77559
LRIT3	4	110769340	110793471	50	6	842193	-0.75805	0.77579
FABP4	8	82390732	82395473	15	3	803779	-0.75843	0.7759
ANKRD36B	2	98109009	98206708	182	7	470200	-0.75848	0.77592
IGFL3	19	46623328	46627931	12	3	790715	-0.75914	0.77611
WDR61	15	78575575	78591977	39	10	835482	-0.75966	0.77627
HIPK1	1	114471819	114520491	74	17	791522	-0.76009	0.7764
PDX1	13	28494168	28500451	18	5	806445	-0.76035	0.77648
SPANXD	X	140785568	140786598	6	2	342040	-0.76039	0.77649
KIR3DL1	19	55327893	55342233	108	16	294348	-0.76047	0.77651
NAPG	18	10525873	10552766	65	6	839049	-0.76067	0.77657
CCDC15	11	124824017	124911385	278	22	835496	-0.76156	0.77684
MUC5B	11	1244295	1283406	298	20	695667	-0.76199	0.77697
NLRP12	19	54296838	54327657	157	28	694295	-0.76249	0.77712
B3GNT2	2	62423262	62451866	50	11	746276	-0.7631	0.7773
TTLL3	3	9851632	9878040	113	13	813638	-0.7631	0.7773
DEFB108B	11	71544246	71548608	19	4	644184	-0.76319	0.77732
FOXP3	X	49106897	49122200	10	5	719130	-0.76349	0.77742
PKLR	1	155259084	155278531	29	5	801612	-0.76365	0.77746
IFNA21	9	21165636	21166659	3	2	633137	-0.76441	0.77769
PLD3	19	40854302	40884392	82	19	818490	-0.76484	0.77782
HARS	5	140053490	140071681	30	6	828386	-0.76496	0.77785
FBF1	17	73905925	73937119	50	10	791170	-0.76514	0.7779
TMEM206	1	212537816	212588267	134	23	823985	-0.76516	0.77791
CDR2	16	22357257	22385938	19	9	685872	-0.76522	0.77793
VPS26B	11	134094561	134117686	44	11	712176	-0.76528	0.77795
OR10J1	1	159409512	159410600	5	3	871785	-0.76533	0.77796
CSF1	1	110453233	110473616	40	12	835070	-0.76565	0.77806
OR52E2	11	5079880	5080857	7	4	867903	-0.76637	0.77827
TMEM215	9	32783497	32789199	13	4	862384	-0.76684	0.77841
LIPT2	11	74202923	74204755	4	2	869446	-0.76691	0.77843
C2orf69	2	200775979	200792996	48	12	744025	-0.76729	0.77855
AHSA1	14	77924373	77935815	56	7	835241	-0.7675	0.77861
ATP2A3	17	3827163	3867758	165	20	774127	-0.76758	0.77863
PDE1B	12	54943177	54973023	89	24	811063	-0.7676	0.77864
SOCS4	14	55493844	55516207	41	7	822168	-0.76782	0.7787
EIF2AK4	15	40226331	40327797	325	37	845959	-0.76814	0.7788
CTF1	16	30907928	30914881	8	3	738087	-0.76813	0.7788
MSL3	X	11776278	11793872	36	9	825198	-0.76817	0.77881
C9orf114	9	131581930	131592299	39	7	811328	-0.76856	0.77892
GIMAP7	7	150211945	150218161	27	8	806849	-0.76865	0.77895
SRSF5	14	70233812	70238722	6	3	796298	-0.76889	0.77902
KCTD5	16	2732495	2759031	68	12	683622	-0.769	0.77905
SFT2D3	2	128458597	128461407	10	4	787014	-0.76901	0.77906
BMX	X	15482356	15574652	111	13	783279	-0.76907	0.77908
BHLHE40	3	5021097	5026866	14	3	865921	-0.76912	0.77909
PKN1	19	14544166	14582679	103	23	787203	-0.76968	0.77926
PMPCB	7	102937873	102970349	45	15	782070	-0.77005	0.77936
DDI1	11	103907308	103909922	6	2	783753	-0.77076	0.77958
TTC36	11	118398210	118401740	2	1	839543	-0.77099	0.77964
C1orf109	1	38147242	38158007	45	6	792834	-0.77131	0.77974
TMEM221	19	17546318	17559376	42	10	766295	-0.77186	0.7799
BNC1	15	83924655	83953468	40	8	864077	-0.77207	0.77996
B4GALT4	3	118930589	118959754	121	17	861386	-0.77237	0.78005
VIPR2	7	158820866	158937649	468	38	758813	-0.77239	0.78006
ERICH3	1	75033795	75139422	172	20	765414	-0.77247	0.78008
SHQ1	3	72798426	72897631	147	9	732375	-0.77245	0.78008
TNNT2	1	201328136	201346836	83	12	820132	-0.77287	0.7802
TMEM74B	20	1161213	1166077	10	7	539388	-0.77297	0.78023
C9orf3	9	97488886	97849500	805	47	816558	-0.77318	0.78029
EEA1	12	93166285	93323107	333	22	825787	-0.77326	0.78032
CLDN4	7	73245193	73247015	4	1	872294	-0.77338	0.78035
PLEKHG1	6	150920999	151164801	1005	89	809334	-0.77395	0.78052
ADCYAP1	18	904366	912173	24	12	457680	-0.77434	0.78064
KCTD20	6	36410544	36458918	116	11	801024	-0.77466	0.78073
CDK1	10	62538089	62554610	64	9	822370	-0.77481	0.78077
FABP7	6	123100646	123105219	11	3	867732	-0.77553	0.78099
APELA	4	165798156	165818676	62	16	731071	-0.77559	0.781
OCLN	5	68788119	68853931	69	15	519643	-0.77601	0.78113
BCORL1	X	129114277	129192058	36	21	418150	-0.7761	0.78115
C18orf21	18	33552588	33559250	13	3	811606	-0.77739	0.78154
TPSAB1	16	1290678	1292555	13	6	471160	-0.77754	0.78158
PLA2G3	22	31530793	31536469	18	9	837177	-0.7776	0.7816
CENPA	2	27008857	27023935	43	4	759884	-0.77782	0.78166
FAM167A	8	11278972	11324276	276	33	813966	-0.77801	0.78172
DOK7	4	3465033	3503203	316	41	790240	-0.77848	0.78186
C1S	12	7167819	7178336	16	3	867938	-0.77858	0.78189
SEPHS1	10	13359428	13390298	117	14	826954	-0.77877	0.78194
SMIM11	21	35747749	35761452	33	3	810615	-0.77887	0.78197
TLR10	4	38773860	38784611	81	10	856870	-0.77954	0.78217
GRIN3A	9	104331634	104500862	683	45	833664	-0.77996	0.78229
TMSB4X	X	12993226	12995346	5	2	855026	-0.7802	0.78236
RPLP2	11	808841	827592	42	11	787315	-0.78037	0.78241
CDKL4	2	39405688	39471114	165	14	773282	-0.78079	0.78254
LTB	6	31548335	31550202	1	1	821126	-0.78124	0.78267
DNAL4	22	39174513	39190161	32	10	714773	-0.78145	0.78273
MAGED2	X	54834131	54842445	11	2	842465	-0.78145	0.78273
PPP6R2	22	50781746	50883519	396	36	786177	-0.78166	0.78279
TRB	7	141998851	142510972	1378	94	690366	-0.78206	0.78291
ZNF92	7	64838752	64866049	88	9	693336	-0.78225	0.78296
POLG2	17	62473902	62493184	44	4	812113	-0.78257	0.78306
COL18A1	21	46825058	46933634	588	59	748487	-0.78261	0.78307
CPZ	4	8594387	8621488	206	27	767675	-0.78259	0.78307
CPXCR1	X	88002226	88009786	13	5	741367	-0.78281	0.78313
ZNF727	7	63505765	63544444	170	9	778519	-0.78306	0.7832
KRT16	17	39766030	39769079	5	3	632337	-0.78313	0.78322
DNAH6	2	84743579	85046713	804	40	781803	-0.7835	0.78333
ISCA2	14	74960423	74962271	2	1	872294	-0.78356	0.78335
PRPF39	14	45553302	45584804	45	5	806255	-0.78414	0.78352
ZSCAN20	1	33938232	33962105	54	7	791146	-0.78461	0.78366
MYLK4	6	2663863	2765615	516	60	833962	-0.78461	0.78366
OR6F1	1	247875131	247876057	7	3	865943	-0.78479	0.78371
UGT2A3	4	69794177	69817509	73	6	775622	-0.78482	0.78372
KRT15	17	39669997	39678033	16	3	840898	-0.78504	0.78379
GYLTL1B	11	45943172	45950647	18	6	864484	-0.78549	0.78392
NBPF4	1	108765902	108786720	13	5	474923	-0.78554	0.78393
NADSYN1	11	71164217	71212586	178	12	841948	-0.78592	0.78404
RPH3AL	17	62180	202633	857	171	630785	-0.78594	0.78405
PDE4D	5	58264865	59783925	4094	256	822839	-0.78612	0.7841
HIST1H4I	6	27106924	27108258	1	1	768119	-0.78614	0.78411
ANTXRL	10	47658233	47701443	198	22	354313	-0.78653	0.78422
FAM118B	11	126081619	126132879	113	19	824207	-0.78678	0.78429
PCGF2	17	36890150	36906070	43	12	834342	-0.78698	0.78435
BANK1	4	102711764	102995969	709	53	810458	-0.78696	0.78435
EXOSC9	4	122722445	122738176	35	7	812542	-0.787	0.78436
C14orf79	14	105452125	105466056	46	10	689202	-0.78708	0.78438
MYLPF	16	30386123	30389310	3	1	726584	-0.78737	0.78447
UBE2Q2	15	76135622	76193388	101	11	808223	-0.78795	0.78464
NFE2	12	54685891	54718869	34	9	811002	-0.78832	0.78475
AP1M1	19	16308665	16346156	138	9	782446	-0.78863	0.78484
NSA2	5	74062816	74072737	24	6	786610	-0.78863	0.78484
CUL1	7	148395631	148498202	245	23	786678	-0.78868	0.78485
CNRIP1	2	68511303	68547183	96	22	806233	-0.78883	0.78489
PTPRB	12	70910630	71031220	463	69	826145	-0.78892	0.78492
SIRPG	20	1609522	1638425	115	17	850700	-0.78904	0.78496
STAT4	2	191894302	192037404	319	43	790658	-0.78924	0.78501
EDN2	1	41944446	41950348	17	5	792213	-0.78976	0.78517
L3MBTL3	6	130339728	130462594	332	32	824060	-0.78985	0.78519
SSUH2	3	8661086	8786721	604	123	659893	-0.79055	0.7854
SET	9	131445934	131458675	10	5	487948	-0.79057	0.7854
C10orf71	10	50505118	50535537	97	18	833021	-0.79088	0.78549
CHST12	7	2443195	2474242	67	12	719037	-0.79094	0.78551
MTHFD1	14	64854754	64926725	216	30	822847	-0.79139	0.78564
CCDC69	5	150560613	150603654	172	32	856278	-0.79145	0.78566
SPIN3	X	57002803	57021988	10	2	777919	-0.79183	0.78577
ANGPTL4	19	8429011	8439257	20	7	844298	-0.79207	0.78584
EFHD2	1	15736391	15756839	69	20	745377	-0.79219	0.78587
SMAD5	5	135468536	135518422	128	5	846771	-0.79238	0.78593
BCOR	X	39910499	40036643	117	31	658740	-0.7936	0.78628
AKNAD1	1	109358520	109400864	184	26	800802	-0.7937	0.78631
SHB	9	37915895	38069210	418	27	817931	-0.79377	0.78634
CYP4F8	19	15726029	15740448	79	10	830595	-0.79386	0.78636
GPR20	8	142366585	142377365	39	8	849035	-0.79465	0.78659
CNTN3	3	74311719	74663587	1025	102	805640	-0.79486	0.78665
TMEM185A	X	148678216	148713487	24	5	720725	-0.79487	0.78665
OR1A1	17	3118915	3119844	7	3	872294	-0.79507	0.78671
TCEB3B	18	44558943	44561988	18	6	732575	-0.79534	0.78679
FKBP3	14	45584802	45603732	21	6	791423	-0.79535	0.7868
GRHL3	1	24645812	24690972	96	21	830180	-0.79577	0.78692
KIR2DL4	19	55304500	55325972	35	7	345058	-0.79592	0.78696
AWAT2	X	69260392	69269788	13	6	770343	-0.796	0.78698
OR8D1	11	124179736	124180662	5	2	798329	-0.7962	0.78704
SALL2	14	21989231	22005337	35	8	658432	-0.79656	0.78715
CARS	11	3022152	3078681	182	19	823440	-0.79674	0.7872
SLC25A23	19	6436092	6460232	107	16	782371	-0.79676	0.78721
SLC29A3	10	73079010	73123147	163	24	839720	-0.79686	0.78724
ALDH1B1	9	38392661	38398662	29	11	807062	-0.797	0.78727
KLRC3	12	10564914	10573194	7	4	735170	-0.79801	0.78757
C18orf8	18	21083434	21113311	41	5	853792	-0.79815	0.78761
CEP128	14	80962821	81408105	1342	88	822347	-0.79852	0.78771
FAM134A	2	220042939	220050197	30	7	548062	-0.79857	0.78773
ESCO2	8	27632057	27670141	130	7	842149	-0.7996	0.78803
PPFIA1	11	70116806	70230607	263	10	788513	-0.80001	0.78815
NEIL2	8	11627172	11644854	97	16	858052	-0.80012	0.78818
PTGES2	9	130882972	130890741	9	4	472566	-0.80018	0.7882
POLD1	19	50887531	50921275	85	9	777978	-0.80034	0.78824
GPR162	12	6930963	6936583	16	6	710607	-0.80046	0.78828
ALKBH6	19	36500022	36505145	6	2	760897	-0.80111	0.78847
GJD4	10	35894338	35897863	13	5	749668	-0.80146	0.78857
CAV3	3	8775486	8788451	61	11	857754	-0.80146	0.78857
AQP12A	2	241631262	241637900	15	7	570705	-0.80152	0.78859
CCNYL1	2	208576264	208620898	120	9	728616	-0.80204	0.78873
TMOD2	15	52043758	52108560	185	12	850315	-0.80204	0.78874
ABCB10	1	229652329	229694442	74	9	779151	-0.80254	0.78888
C2orf47	2	200820040	200828848	20	7	775191	-0.80259	0.78889
GOLGA6L4	15	84904525	84914120	4	2	341050	-0.80266	0.78891
PTH	11	13513601	13517567	8	2	872294	-0.80349	0.78915
DMKN	19	35988119	36004560	67	18	810950	-0.80357	0.78918
GNS	12	65107222	65153226	84	9	716007	-0.80367	0.78921
NCAPD3	11	134022337	134094426	156	23	773234	-0.80418	0.78935
TMEM143	19	48835613	48867489	119	15	809497	-0.80422	0.78936
GABRR2	6	89966840	90025018	217	43	840592	-0.8051	0.78962
TUBE1	6	112391860	112408751	22	4	816092	-0.80531	0.78968
ASPG	14	104552019	104579100	101	18	752983	-0.80548	0.78973
SIK2	11	111473170	111597635	170	10	777755	-0.8059	0.78985
SLC13A2	17	26800664	26824799	40	15	733466	-0.80607	0.7899
LOC100132146	3	46653925	46668033	70	14	807463	-0.80642	0.79
CSNK2A3	11	11373489	11374904	2	1	872294	-0.80674	0.79009
LMOD3	3	69156039	69171746	26	10	855091	-0.80681	0.79011
MYOM3	1	24382531	24438665	200	23	811829	-0.80699	0.79016
T	6	166571144	166582157	52	9	842168	-0.80706	0.79018
RNPS1	16	2303100	2318413	26	7	697395	-0.80763	0.79035
GBP4	1	89646831	89664633	38	7	767240	-0.80777	0.79039
ATP6AP1	X	153656978	153664862	10	3	747235	-0.80827	0.79053
NT5C1B-RDH14	2	18735989	18770846	81	15	805952	-0.80837	0.79056
ARHGAP8	22	45148438	45258664	793	118	814610	-0.80907	0.79076
BATF	14	75988784	76013335	60	10	847639	-0.80957	0.79091
ABCA1	9	107543283	107690527	619	105	821086	-0.8099	0.791
SOS2	14	50583846	50698596	361	30	806420	-0.81005	0.79105
ZNF560	19	9577031	9609279	117	5	791068	-0.81008	0.79105
FAM50B	6	3849632	3851551	3	2	862692	-0.81007	0.79105
FAM3C	7	120988905	121036422	103	7	793941	-0.81041	0.79115
OR7G2	19	9212945	9213982	4	1	872294	-0.81063	0.79121
OR1Q1	9	125377017	125377961	4	2	861503	-0.81081	0.79126
C1orf204	1	159804264	159825544	63	16	752260	-0.81086	0.79128
PIM1	6	37137922	37143204	8	4	669737	-0.81146	0.79145
IFT52	20	42219574	42275862	150	12	776521	-0.8119	0.79158
VIMP	15	101811214	101817700	13	5	791638	-0.81214	0.79164
NPIPB15	16	74411790	74426013	12	6	360927	-0.81213	0.79164
MPP5	14	67708012	67802778	314	17	825015	-0.8122	0.79166
NCR2	6	41303528	41318625	67	10	861213	-0.81289	0.79186
C9orf173	9	140145713	140147935	5	2	545479	-0.81349	0.79203
PBK	8	27667138	27695612	156	5	845518	-0.81383	0.79213
EXOC5	14	57669194	57735726	126	10	779163	-0.81412	0.79221
TNFSF18	1	173010360	173020103	25	4	794522	-0.8145	0.79232
ENOX2	X	129757355	130037219	142	38	633769	-0.81452	0.79233
ZNF658	9	40771188	40792112	25	3	341050	-0.81474	0.79239
C6orf226	6	42858003	42858554	2	1	742838	-0.81483	0.79241
NOD2	16	50727507	50766990	76	11	828934	-0.81503	0.79247
PFDN4	20	52824502	52836492	29	8	831777	-0.81546	0.7926
ZFP64	20	50700550	50808524	408	38	837213	-0.81619	0.7928
GLIPR1L1	12	75727550	75764170	64	8	862037	-0.81629	0.79283
KRTAP1-1	17	39196811	39197713	3	1	713170	-0.81671	0.79295
ARSK	5	94890825	94940806	90	12	802782	-0.81681	0.79298
NPPA	1	11905766	11907840	16	4	866064	-0.81737	0.79314
XKRX	X	100168431	100184422	12	3	710445	-0.81773	0.79324
NELL1	11	20691117	21597232	3222	359	811587	-0.81787	0.79328
PRKD1	14	30045685	30396899	834	73	812127	-0.81787	0.79329
TYMSOS	18	649620	658340	33	8	780316	-0.81881	0.79355
TNK1	17	7284293	7293093	40	11	808099	-0.81883	0.79356
NUTM1	15	34635458	34649936	45	12	811795	-0.81898	0.7936
TTYH2	17	72209696	72258159	149	17	796533	-0.81979	0.79383
FCN3	1	27695601	27701315	9	5	771664	-0.81998	0.79389
COLCA2	11	111169271	111179460	31	7	772969	-0.82003	0.7939
NECAB2	16	84002237	84036379	291	30	814147	-0.82058	0.79406
MKRN1	7	140152840	140179369	79	7	768924	-0.82087	0.79414
USP6NL	10	11502509	11653679	357	32	834341	-0.82089	0.79415
TRIM47	17	73870242	73874683	12	3	819053	-0.821	0.79418
APOF	12	56754355	56756583	2	1	463285	-0.82146	0.79431
TMEM87A	15	42502726	42565797	94	14	793733	-0.8215	0.79432
RNF214	11	117103341	117156404	151	19	784591	-0.82167	0.79437
NOP10	15	34633917	34635362	13	3	864792	-0.82171	0.79438
RNF139	8	125487008	125500859	32	10	747340	-0.82229	0.79454
CDS2	20	5107407	5178533	204	22	777748	-0.82242	0.79458
SYK	9	93564012	93660842	471	67	823021	-0.82242	0.79458
ENDOG	9	131580779	131584955	11	3	792970	-0.82252	0.79461
CEP55	10	95256369	95288849	136	17	812156	-0.82302	0.79475
MGEA5	10	103544200	103578930	44	9	852525	-0.82374	0.79496
UFM1	13	38923942	38937143	22	3	742732	-0.82383	0.79498
PAFAH1B3	19	42801185	42806952	5	2	856584	-0.82406	0.79505
DPYSL3	5	146770371	146889619	155	31	795155	-0.82412	0.79506
ACSF3	16	89160217	89222171	329	23	801433	-0.82433	0.79512
MMP19	12	56229214	56236767	8	4	814717	-0.82463	0.79521
MTMR1	X	149861837	149933575	108	16	795952	-0.82488	0.79528
OR6B2	2	240968382	240972324	13	8	725424	-0.825	0.79531
FBXO15	18	71740588	71815100	231	14	828604	-0.82504	0.79532
SAMD7	3	169629360	169656963	77	13	805684	-0.8251	0.79534
CLCN4	X	10124985	10205700	183	24	811978	-0.82531	0.7954
PCDHB2	5	140474195	140476964	8	2	871551	-0.82602	0.7956
KIAA1804	1	233463514	233520894	223	24	838463	-0.82622	0.79566
ANXA10	4	169013688	169108893	242	27	809585	-0.8262	0.79566
C5orf51	5	41904423	41921738	24	5	834355	-0.82637	0.7957
ENG	9	130577291	130617052	84	22	769589	-0.8264	0.79571
TOR1AIP1	1	179851177	179889212	103	13	836639	-0.82649	0.79574
FAT2	5	150883653	150948505	216	34	782709	-0.82659	0.79576
GTSE1	22	46692638	46729596	105	8	817859	-0.82668	0.79579
RILP	17	1549444	1553392	8	3	755861	-0.8278	0.79611
COL20A1	20	61924538	61962285	128	14	796839	-0.82795	0.79615
PIH1D2	11	111934734	111944895	8	4	647463	-0.82835	0.79626
MAP2K7	19	7968665	7979363	39	14	749151	-0.82857	0.79633
PRPF4B	6	4021563	4065217	130	13	814416	-0.82907	0.79647
RTBDN	19	12936291	12946242	15	4	806495	-0.82919	0.7965
NDUFB6	9	32553524	32573182	41	7	831350	-0.82983	0.79668
OR1B1	9	125390858	125391814	8	3	861026	-0.82982	0.79668
TMEM53	1	45118920	45140253	53	7	774551	-0.83021	0.79679
C2orf27A	2	132479973	132524977	126	13	672187	-0.83073	0.79694
GFI1B	9	135820888	135867084	198	49	828777	-0.83119	0.79707
ZNF804A	2	185463093	185804214	798	53	783699	-0.83161	0.79719
FLG	1	152274651	152297679	100	9	700299	-0.83189	0.79726
NDUFA5	7	123181083	123197958	35	7	796759	-0.83204	0.79731
MMP28	17	34083316	34122711	93	13	750838	-0.83236	0.7974
ARPC4-TTLL3	3	9834232	9878040	146	18	808589	-0.83237	0.7974
TFDP3	X	132350697	132352376	2	1	823463	-0.83268	0.79749
SIRT4	12	120730002	120751045	60	12	784940	-0.83311	0.79761
GPRC5C	17	72427480	72447797	51	14	721392	-0.83316	0.79762
PRND	20	4702556	4709106	36	14	637342	-0.83317	0.79763
FLT4	5	180028506	180076624	264	42	782613	-0.83325	0.79765
NAA30	14	57857271	57879466	25	4	797036	-0.83337	0.79768
THAP9	4	83821837	83841284	34	4	782372	-0.83341	0.79769
FIBP	11	65651211	65656010	9	2	811429	-0.83384	0.79781
TEX33	22	37387160	37403877	74	11	859602	-0.83451	0.798
MTX3	5	79272539	79287088	32	6	837514	-0.83451	0.798
IFT27	22	37154246	37172177	40	5	783789	-0.83497	0.79813
SPN	16	29674271	29681828	16	7	602721	-0.83526	0.79821
TYROBP	19	36395303	36399211	16	5	781724	-0.83531	0.79823
IRF2	4	185308867	185395734	322	72	797351	-0.83558	0.7983
RAG2	11	36613493	36619829	20	4	829903	-0.83564	0.79832
FCRL6	1	159770282	159786047	62	10	785325	-0.836	0.79842
RELL1	4	37592422	37687999	368	59	809784	-0.83682	0.79865
SIAH2	3	150458910	150481263	51	4	820865	-0.83802	0.79899
HERC5	4	89378181	89427334	40	14	674606	-0.83812	0.79902
SPRYD7	13	50486842	50510626	46	8	825610	-0.83832	0.79907
CKMT2	5	80528605	80562217	89	11	830885	-0.8385	0.79913
UGT2A2	4	70454135	70505360	286	24	801505	-0.83856	0.79914
LRRN2	1	204586298	204654597	194	26	800140	-0.83881	0.79921
UNC13A	19	17712137	17799123	375	80	767136	-0.8388	0.79921
MAN2B2	4	6576902	6624188	152	24	774653	-0.83892	0.79924
TPSB2	16	1278336	1280185	26	7	426100	-0.83929	0.79935
LMAN1	18	56995055	57026508	96	12	816728	-0.83948	0.7994
BRD7	16	50352929	50402845	117	15	829174	-0.84049	0.79968
STXBP2	19	7701987	7712760	28	6	716472	-0.84081	0.79977
KRTAP10-11	21	46066331	46067567	3	2	705766	-0.8411	0.79985
ZNF248	10	38065454	38147012	281	16	787944	-0.84247	0.80024
HMHA1	19	1065922	1086627	92	19	826767	-0.84321	0.80044
MAP1S	19	17830303	17845324	63	8	840286	-0.84339	0.8005
CDH17	8	95139394	95229531	253	36	840401	-0.84345	0.80051
RHOQ	2	46769867	46811827	102	20	801488	-0.84416	0.80071
CHRNG	2	233404424	233411038	28	8	780557	-0.84422	0.80073
UHMK1	1	162466964	162499419	83	5	818179	-0.84448	0.8008
WARS	14	100800125	100842680	135	8	796899	-0.84457	0.80082
UGT2B17	4	69402902	69434245	15	8	359821	-0.84477	0.80088
WIPF2	17	38375556	38438944	122	12	740904	-0.84516	0.80099
SDPR	2	192699031	192712006	25	9	758893	-0.84636	0.80132
PTCRA	6	42883545	42893583	25	4	842692	-0.84635	0.80132
BBS7	4	122745484	122791652	90	14	792762	-0.84665	0.80141
OSBPL1A	18	21742009	21977846	583	94	799330	-0.84688	0.80147
MYO7A	11	76839302	76926286	286	32	803558	-0.84691	0.80148
KIF2A	5	61601989	61683011	198	17	833567	-0.84712	0.80154
SATL1	X	84347292	84363974	33	3	748467	-0.84719	0.80156
BACH1	21	30671151	30734257	64	10	798417	-0.84732	0.80159
DCX	X	110537007	110655460	51	23	456400	-0.84755	0.80166
ANXA5	4	122589152	122618147	135	18	836355	-0.84767	0.80169
TAX1BP3	17	3566187	3571973	16	6	786883	-0.84832	0.80187
ODC1	2	10580507	10588680	19	5	802965	-0.84835	0.80188
ZNF346	5	176449681	176508189	214	16	804014	-0.84842	0.8019
EDEM3	1	184659625	184724041	123	16	798564	-0.84852	0.80193
CD209	19	7804879	7812499	27	7	765974	-0.84865	0.80196
GLRA2	X	14547420	14749934	334	30	801689	-0.84954	0.80221
GBP7	1	89597434	89641723	86	10	816354	-0.84958	0.80222
BMP1	8	22022653	22069839	164	28	741993	-0.84982	0.80229
KCNH2	7	150642044	150675402	79	14	832294	-0.85009	0.80236
EMC6	17	3572090	3572962	1	1	539355	-0.85072	0.80254
FATE1	X	150884508	150891666	19	8	562091	-0.85109	0.80264
FXYD6	11	117707691	117748201	134	21	846562	-0.85125	0.80268
CIZ1	9	130928344	130966662	94	11	808581	-0.85148	0.80275
C17orf77	17	72581057	72590348	30	6	801668	-0.85155	0.80277
CHRNB2	1	154540257	154552354	21	8	736549	-0.8519	0.80286
ZNF34	8	145998499	146012725	34	4	825847	-0.85188	0.80286
NDUFS1	2	206987803	207024243	110	11	812057	-0.85203	0.8029
GSG1L	16	27798850	28074830	951	141	818495	-0.85208	0.80292
PRSS50	3	46753606	46759373	24	8	848468	-0.85212	0.80293
MAP9	4	156263810	156298122	111	10	860077	-0.85214	0.80293
NLRP9	19	56219798	56249768	109	28	771793	-0.85216	0.80294
PDCD4	10	112631553	112659764	60	14	820297	-0.85294	0.80315
SBSPON	8	73976778	74005507	66	19	819912	-0.85306	0.80319
MAEL	1	166958394	166991451	88	15	827512	-0.85339	0.80328
RFESD	5	94982471	94992849	23	7	864238	-0.85365	0.80335
LIPE	19	42905664	42931578	17	8	554549	-0.8538	0.80339
ALG9	11	111652919	111742305	108	15	780263	-0.85424	0.80351
ZNF572	8	125985539	125991631	9	2	834125	-0.85443	0.80357
FAM209A	20	55099785	55101208	1	1	862772	-0.85447	0.80358
ZNF99	19	22934985	22966973	171	9	827321	-0.85589	0.80397
PRMT8	12	3490515	3703139	566	107	781851	-0.85605	0.80402
TMEM237	2	202484907	202508252	45	15	661787	-0.85619	0.80405
C17orf58	17	65987217	65989765	2	1	604960	-0.85636	0.8041
REG4	1	120336641	120354203	57	11	763302	-0.85642	0.80412
TUBGCP2	10	135092134	135125841	116	20	658309	-0.8568	0.80422
RPL23	17	37006321	37010053	8	5	799839	-0.85682	0.80423
EDDM3B	14	21236586	21239107	22	5	870815	-0.85701	0.80428
LYSMD2	15	52015261	52043650	77	8	855453	-0.85719	0.80433
CD8B	2	87042460	87089047	151	21	639688	-0.85746	0.8044
SMYD1	2	88367299	88412906	181	29	778322	-0.85743	0.8044
IQUB	7	123091993	123174718	138	16	807892	-0.85743	0.8044
POMT2	14	77741299	77787225	155	27	867544	-0.85806	0.80457
ZC2HC1A	8	79578282	79632000	131	14	804609	-0.85823	0.80462
B4GAT1	11	66112843	66115161	1	1	872294	-0.85854	0.8047
DLG3	X	69664705	69725343	97	12	770515	-0.85863	0.80473
LOC389602	7	155755332	155758233	5	2	865130	-0.85868	0.80474
HSPG2	1	22148737	22263750	376	47	796068	-0.85915	0.80487
EML3	11	62369690	62380492	19	3	791703	-0.85923	0.80489
DTX4	11	58939812	58976060	62	11	805900	-0.85953	0.80498
TCP10	6	167786577	167797998	81	11	441502	-0.86051	0.80525
RAB36	22	23487513	23506531	67	6	853828	-0.86077	0.80532
C1orf174	1	3805697	3816857	47	9	744580	-0.86112	0.80541
PDCD1	2	242792033	242801058	40	8	574336	-0.86113	0.80542
NME9	3	137980279	138049018	61	21	757368	-0.86124	0.80545
OR6K3	1	158686958	158687905	3	1	870353	-0.86148	0.80551
SPANXN1	X	144329107	144337728	20	9	736494	-0.86158	0.80554
NOMO3	16	16326389	16388668	72	8	348809	-0.86172	0.80558
SLC35A4	5	139944420	139948683	8	4	708683	-0.86188	0.80562
APOL4	22	36585176	36600879	123	13	807740	-0.86262	0.80583
FARSB	2	223436162	223520827	209	27	807407	-0.86293	0.80591
RNF222	17	8294022	8301144	23	7	812133	-0.86331	0.80602
L3MBTL4	18	5954705	6414910	1267	138	801382	-0.86376	0.80614
SLAMF6	1	160454820	160493052	104	23	730687	-0.86406	0.80622
HAO2	1	119911399	119936753	60	10	841292	-0.86412	0.80624
NAT10	11	34127111	34172581	104	7	774215	-0.86416	0.80625
CREBZF	11	85368608	85376182	12	5	808418	-0.8644	0.80632
ARHGAP42	11	100558407	100861656	1325	97	840129	-0.86462	0.80638
SMN2	5	69345350	69373422	1	1	40224	-0.86554	0.80663
GGA2	16	23474863	23521815	90	13	721628	-0.8657	0.80667
CTSH	15	79214092	79237436	89	10	811172	-0.86628	0.80683
TGDS	13	95226308	95248511	58	5	821182	-0.86692	0.80701
ETNPPL	4	109663196	109684235	67	7	798989	-0.86745	0.80715
FAM76B	11	95502106	95522954	68	10	836211	-0.86768	0.80721
ZNF606	19	58488440	58514714	102	11	807148	-0.86912	0.80761
TRPM2	21	45770046	45862964	239	20	721881	-0.86934	0.80767
CMKLR1	12	108681821	108733094	181	35	778497	-0.86943	0.80769
VCPKMT	14	50572967	50583626	43	9	804806	-0.86973	0.80778
ATN1	12	7033626	7051484	31	13	667918	-0.87003	0.80786
CLTCL1	22	19166986	19279247	328	23	803451	-0.87016	0.80789
PRB3	12	11418847	11422656	11	4	645358	-0.87057	0.80801
GK2	4	80327507	80329372	1	1	872294	-0.87076	0.80806
CHRND	2	233390870	233401375	30	7	780131	-0.87101	0.80813
CD300LD	17	72576111	72588370	33	7	828786	-0.87141	0.80824
AK7	14	96858448	96955764	247	41	789986	-0.87241	0.80851
COL6A5	3	130064359	130203690	515	48	795917	-0.87242	0.80851
DBH	9	136501485	136524466	134	27	839059	-0.87275	0.8086
FRG2B	10	135438603	135440299	1	1	341050	-0.87284	0.80863
RPL34	4	109541722	109551640	18	4	824867	-0.87297	0.80866
KLF3	4	38665790	38703129	94	20	855914	-0.87347	0.8088
PLEKHG4B	5	140373	190087	214	20	766917	-0.87388	0.80891
SIGLEC7	19	51645558	51656783	18	7	558232	-0.87444	0.80906
MTA3	2	42721709	43011080	777	48	787882	-0.87474	0.80914
MTMR2	11	95566044	95657371	246	25	810666	-0.87568	0.8094
2002-03-01	1	220921325	220958157	108	10	833010	-0.87593	0.80947
MTR	1	236958581	237067281	291	19	809093	-0.87604	0.8095
OTOA	16	21689835	21772050	125	21	717822	-0.8766	0.80965
M1AP	2	74785010	74875994	122	16	511114	-0.87659	0.80965
CLCN6	1	11866153	11903201	207	16	825572	-0.87738	0.80986
NDRG4	16	58497549	58547523	138	37	740510	-0.87759	0.80992
FAM104B	X	55169535	55187628	9	3	655316	-0.87789	0.81
EFNA4	1	155036213	155042029	4	2	869549	-0.878	0.81003
ALG11	13	52586523	52603784	29	7	827027	-0.87854	0.81018
USP53	4	120133775	120216673	249	23	816505	-0.87864	0.8102
TMEM183B	3	149699448	149701153	2	1	872294	-0.88006	0.81059
ABHD10	3	111697723	111712215	64	9	857158	-0.88011	0.8106
MAGEB17	X	16185604	16189516	4	2	621715	-0.88043	0.81069
GANC	15	42566366	42646599	230	11	823876	-0.88048	0.8107
TOPORS	9	32540542	32552626	18	6	818659	-0.88049	0.8107
DGCR14	22	19117792	19132190	37	9	740293	-0.8806	0.81073
LMNTD1	12	25629016	25801496	645	62	810701	-0.88065	0.81075
RTN3	11	63448922	63527363	99	13	700922	-0.88073	0.81077
SLC1A3	5	36606457	36688436	224	49	828111	-0.881	0.81084
FMNL3	12	50031724	50101197	111	10	796570	-0.88144	0.81096
FBXO38	5	147763498	147822399	79	7	764357	-0.88198	0.81111
ANKRD16	10	5903593	5931860	137	18	776287	-0.88239	0.81122
FERD3L	7	19180618	19185044	4	2	751024	-0.88256	0.81126
EVC	4	5712924	5816031	611	83	779562	-0.88259	0.81127
GRM5	11	88237256	88796846	1814	80	828517	-0.88326	0.81145
GSTT2	22	24322291	24326106	11	4	441299	-0.88326	0.81145
FXR1	3	180630096	180700541	115	14	807088	-0.88328	0.81146
FAM9C	X	13053736	13062917	10	3	756131	-0.88333	0.81147
FANCL	2	58386378	58468515	206	28	801871	-0.88421	0.81171
PTCHD3	10	27687117	27703297	104	11	821059	-0.88428	0.81173
MDM4	1	204485507	204596131	252	19	810670	-0.88544	0.81204
ARMC3	10	23216954	23327452	285	29	811057	-0.88552	0.81206
NDUFB9	8	125551343	125580751	129	22	847655	-0.88558	0.81208
UTP14A	X	129040097	129063738	22	3	790592	-0.88593	0.81217
SMIM10	X	134124968	134126503	1	1	850273	-0.88591	0.81217
IPO5	13	98605914	98676550	123	15	741582	-0.88595	0.81218
IL10RB	21	34638665	34669539	100	11	784518	-0.8862	0.81225
S100A4	1	153516095	153518282	3	1	822506	-0.88663	0.81236
ARFGEF3	6	138483053	138665800	519	43	813471	-0.88663	0.81236
ZNF700	19	12035883	12061588	85	9	750017	-0.88686	0.81242
FOXC1	6	1610681	1614132	3	2	872294	-0.88732	0.81255
RCL1	9	4792834	4861066	268	30	844571	-0.88752	0.8126
POM121L12	7	53103349	53104618	9	2	872294	-0.88768	0.81264
HTR1B	6	78171948	78173120	3	1	803282	-0.88771	0.81265
SMARCD3	7	150936059	150974231	116	21	818283	-0.88778	0.81267
TLR7	X	12885202	12908480	41	11	811144	-0.88782	0.81268
PRAMEF26	1	13216688	13219898	1	1	341050	-0.88799	0.81273
ZNF133	20	18268872	18297640	92	18	836014	-0.88826	0.8128
TPPP2	14	21498345	21500334	6	3	754424	-0.88837	0.81283
FASN	17	80036214	80056106	54	13	765847	-0.88887	0.81296
SUB1	5	32585605	32604185	35	7	823351	-0.88887	0.81296
SLC35D3	6	137243402	137246777	3	2	865934	-0.88952	0.81314
AGAP6	10	51732867	51770259	64	11	378089	-0.88961	0.81316
FAM102B	1	109102653	109181949	141	8	784066	-0.88977	0.8132
CENPI	X	100353178	100418667	183	19	796873	-0.88973	0.8132
SNPH	20	1246948	1289971	130	27	809110	-0.88997	0.81326
SLC35E2	1	1656277	1677438	65	9	552837	-0.89024	0.81333
LANCL3	X	37430822	37536750	133	11	720890	-0.89074	0.81346
PSMA2	7	42956460	42971805	29	3	804954	-0.89108	0.81356
NFE4	7	102613884	102619114	10	4	771086	-0.89163	0.8137
TMF1	3	69068978	69101484	62	9	853849	-0.89197	0.8138
TAS2R7	12	10954131	10955226	2	1	606672	-0.89206	0.81382
KIF19	17	72322351	72351959	107	19	782424	-0.89214	0.81384
S100A11	1	152004982	152009511	5	1	872398	-0.89234	0.81389
KLHL28	14	45393527	45431179	69	6	771649	-0.89246	0.81393
CCZ1	7	5938341	5965605	118	23	348290	-0.89251	0.81394
FAM188A	10	15820173	15902519	104	17	772371	-0.89293	0.81405
CXCL17	19	42932695	42947136	16	2	799341	-0.89319	0.81412
CTRC	1	15764938	15773153	24	8	800591	-0.89344	0.81419
WISP1	8	134203282	134243933	133	28	809680	-0.89353	0.81421
HID1	17	72946837	72968900	46	11	786050	-0.89469	0.81452
ADNP2	18	77866915	77898229	117	12	809259	-0.89609	0.8149
OR4D1	17	56232515	56233447	3	2	872294	-0.89629	0.81495
FAM217B	20	58508819	58523735	12	7	625644	-0.89637	0.81497
RNF138	18	29671818	29711524	86	15	822486	-0.89651	0.81501
DDX60	4	169137442	169239958	322	22	845369	-0.89655	0.81502
ZNRF1	16	75032915	75144892	251	26	784833	-0.89663	0.81504
SOX2	3	181429712	181432224	2	1	600701	-0.89718	0.81519
TIMMDC1	3	119217324	119243128	94	14	848994	-0.89723	0.8152
CACNG7	19	54412704	54447195	87	24	580108	-0.89727	0.81521
2011-03-01	5	16067474	16179897	198	28	771312	-0.8973	0.81522
SYCE3	22	50989541	51001328	98	7	825478	-0.89802	0.81541
MEP1B	18	29769987	29800367	98	13	814697	-0.89819	0.81546
ETV2	19	36132647	36136007	5	2	870112	-0.89866	0.81558
SIM2	21	38071991	38122510	161	44	762415	-0.90077	0.81614
OMP	11	76813886	76814377	2	1	870261	-0.90226	0.81654
EPPIN-WFDC6	20	44164919	44176065	11	5	784413	-0.90255	0.81662
C2CD4A	15	62359176	62363116	7	2	857342	-0.9027	0.81666
KLHL7	7	23145353	23215040	206	12	839917	-0.90319	0.81679
STAP1	4	68424415	68473059	197	27	831627	-0.90354	0.81688
OR5H6	3	97983129	97984106	8	2	831012	-0.904	0.817
CD3E	11	118175295	118186890	30	6	859731	-0.90455	0.81715
TERT	5	1253282	1295178	95	30	664596	-0.90496	0.81726
GUCY2C	12	14765566	14849519	106	22	757162	-0.90507	0.81729
PLEKHG2	19	39903222	39919055	41	10	823064	-0.90542	0.81738
MIXL1	1	226411325	226414756	2	1	872398	-0.90602	0.81754
VPS18	15	41186628	41196173	25	4	794975	-0.90606	0.81755
C9orf50	9	132374504	132383055	30	7	805471	-0.90634	0.81762
SLCO4A1	20	61273795	61317137	161	37	746241	-0.90652	0.81767
KIAA1191	5	175773065	175788809	32	9	773027	-0.90651	0.81767
MRPL33	2	27994584	28002608	12	4	604320	-0.90657	0.81768
TSSK2	22	19118321	19120136	5	1	872294	-0.90677	0.81773
OR8G1	11	124120423	124121287	2	1	872294	-0.90706	0.81781
SLC4A1AP	2	27886338	27917847	60	8	358631	-0.90768	0.81798
KPTN	19	47978398	47987521	10	5	656264	-0.90789	0.81803
MRGPRX3	11	18142502	18160027	50	8	757680	-0.90795	0.81805
ALG8	11	77811988	77850699	234	9	825428	-0.90825	0.81813
ACOX1	17	73937588	73975515	154	21	781311	-0.90839	0.81816
FAM126A	7	22980878	23053814	216	21	829383	-0.90881	0.81828
TMEM74	8	109791165	109799770	10	3	823192	-0.90956	0.81847
SPIN1	9	91002584	91093623	185	6	757720	-0.91003	0.8186
DEFB134	8	11851489	11853760	10	4	859476	-0.91017	0.81863
AHCY	20	32868071	32899608	35	3	811660	-0.91019	0.81864
RHBDL2	1	39350614	39407456	207	31	822870	-0.91026	0.81866
C10orf99	10	85933511	85945050	38	9	840559	-0.91048	0.81872
TMEM263	12	107347298	107367813	37	8	853907	-0.91054	0.81873
ZNF503	10	77157602	77161513	5	3	555445	-0.91057	0.81874
PARP4	13	24995069	25086948	566	25	812390	-0.91178	0.81906
CEP95	17	62502878	62534069	53	8	653681	-0.91216	0.81916
MYOD1	11	17741110	17743678	7	4	701399	-0.91222	0.81917
RPS27A	2	55459039	55462989	13	5	865649	-0.91259	0.81927
WDR93	15	90234028	90286869	184	11	825407	-0.91266	0.81929
ATP6V1H	8	54628103	54756099	159	11	773501	-0.91273	0.81931
NPEPL1	20	57264187	57290900	102	15	819402	-0.91313	0.81941
NOXO1	16	2028918	2031704	8	2	811659	-0.91315	0.81942
PAPOLA	14	96968713	97033453	118	15	761399	-0.91325	0.81944
ZNF625	19	12255705	12267546	17	4	840953	-0.91398	0.81964
SRP14	15	40327891	40331389	12	4	868627	-0.91407	0.81966
PKD2	4	88928799	88998931	158	25	829511	-0.91407	0.81966
HK3	5	176307870	176326333	59	19	740110	-0.91413	0.81968
PROP1	5	177419236	177423243	15	5	816115	-0.91426	0.81971
RASSF8	12	26111964	26232825	524	52	841191	-0.9143	0.81972
ACTL7B	9	111616868	111618275	5	2	862503	-0.91428	0.81972
C6	5	41142248	41261588	392	41	840351	-0.91436	0.81973
OR51I2	11	5474638	5475707	7	3	871171	-0.91466	0.81981
USHBP1	19	17360537	17375605	51	12	831125	-0.91469	0.81982
PPM1N	19	46001731	46005768	10	4	713515	-0.915	0.81991
DPEP1	16	89679716	89707216	98	18	760394	-0.91511	0.81993
TRIM73	7	75021234	75034896	6	4	354458	-0.9158	0.82012
GAR1	4	110736666	110745893	19	4	838573	-0.916	0.82017
BCL6B	17	6926368	6933609	9	4	832419	-0.91695	0.82041
VPS13C	15	62144588	62352664	605	38	801877	-0.91773	0.82062
CRTC2	1	153920148	153931132	12	4	701077	-0.91784	0.82065
CPPED1	16	12753656	12897744	550	68	792489	-0.91786	0.82065
GNB2L1	5	180663928	180671209	35	7	766421	-0.91822	0.82075
MYCBPAP	17	48585745	48608863	74	11	852996	-0.91876	0.82089
ODF2	9	131217434	131263571	66	7	729482	-0.91893	0.82093
TCF3	19	1609289	1652328	102	24	621114	-0.91939	0.82105
GJC2	1	228337415	228347527	15	5	790180	-0.92008	0.82123
C4orf45	4	159814684	159956333	426	28	814159	-0.92007	0.82123
CDCA8	1	38158073	38175391	50	9	835679	-0.92063	0.82138
SOWAHD	X	118892576	118894165	4	1	856214	-0.92064	0.82138
C19orf71	19	3538674	3544121	23	7	600980	-0.92144	0.82159
ZNF200	16	3272325	3286221	34	7	805147	-0.92168	0.82165
NOP16	5	175810940	175815763	7	3	860348	-0.9218	0.82168
MCF2	X	138663930	138790381	178	23	669300	-0.92224	0.8218
CCDC83	11	85566144	85631064	210	19	847469	-0.92229	0.82181
FADS6	17	72873451	72889737	41	8	788777	-0.92256	0.82188
NDUFAB1	16	23592335	23607639	60	9	704239	-0.92273	0.82193
EARS2	16	23533334	23568696	115	12	779010	-0.92437	0.82235
TUSC3	8	15397596	15624158	986	62	792208	-0.92502	0.82252
BTBD17	17	72352555	72357958	20	4	854147	-0.92569	0.8227
SPPL2B	19	2328629	2355100	132	20	741400	-0.92585	0.82274
OR1F1	16	3254247	3255185	3	1	742293	-0.92605	0.82279
SCYL3	1	169822215	169863100	148	14	849808	-0.9266	0.82293
OSBPL9	1	52082546	52254891	216	19	778130	-0.92671	0.82296
VSX2	14	74706175	74729441	80	9	812172	-0.92692	0.82302
ARSE	X	2852673	2886345	26	7	471054	-0.92772	0.82322
C19orf48	19	51300961	51307974	36	8	828223	-0.92784	0.82326
NUPL2	7	23221446	23240630	61	6	819141	-0.92791	0.82327
RUFY4	2	218899657	218955304	161	18	772858	-0.92861	0.82345
KRT81	12	52679697	52685299	23	6	675246	-0.92889	0.82353
RALGAPB	20	37101486	37207504	182	17	774212	-0.92927	0.82363
CLK1	2	201717732	201729467	26	9	738500	-0.93009	0.82384
GSPT1	16	11961985	12010519	120	14	767274	-0.93124	0.82414
LOC101927989	18	74199915	74205874	11	6	788940	-0.93124	0.82414
2011-09-01	4	77870895	77961307	240	20	832383	-0.93162	0.82423
OR52W1	11	6220454	6221416	3	2	708621	-0.93213	0.82436
ADRB3	8	37820513	37824184	5	1	756785	-0.93214	0.82437
CLEC6A	12	8608591	8630926	100	4	763997	-0.93253	0.82447
NSMCE2	8	126104083	126379367	635	68	818595	-0.93387	0.82481
CALCOCO1	12	54104902	54121307	42	9	838750	-0.9339	0.82482
FGFBP2	4	15961863	15964859	11	3	866901	-0.93453	0.82498
MAGEC2	X	141290128	141293076	4	2	845473	-0.93473	0.82504
TAF7L	X	100523241	100548059	63	8	711831	-0.9351	0.82513
IL18R1	2	102979093	103015230	137	15	835540	-0.93528	0.82518
BIN2	12	51674822	51718446	154	11	834347	-0.93589	0.82533
PKNOX1	21	44394643	44453688	308	24	816636	-0.93603	0.82537
PLXDC1	17	37219556	37308946	342	40	826151	-0.93643	0.82547
OR2W3	1	248058889	248059833	6	2	858923	-0.9369	0.82559
PRR5-ARHGAP8	22	45098382	45258664	1129	160	809422	-0.93704	0.82563
IRX3	16	54317212	54320724	3	2	821383	-0.93738	0.82572
ACMSD	2	135595994	135659604	112	7	811412	-0.93779	0.82582
BRAF	7	140415749	140624564	354	18	785228	-0.93822	0.82593
ANGPTL7	1	11249346	11256038	15	2	710228	-0.93895	0.82612
DYM	18	46567846	46987172	1197	45	792383	-0.93902	0.82614
SERPINB8	18	61637263	61656608	55	15	829531	-0.93915	0.82617
CPLX1	4	778745	819945	183	27	837363	-0.93975	0.82633
LTB4R2	14	24779357	24781259	1	1	868228	-0.93986	0.82635
FEM1A	19	4791728	4795571	3	1	867415	-0.93993	0.82637
NUDCD2	5	162880586	162887143	12	5	778069	-0.93993	0.82637
CARTPT	5	71014990	71016875	3	2	847070	-0.94009	0.82642
KLF8	X	56258814	56314322	57	9	706726	-0.94032	0.82647
WWP1	8	87354965	87480181	374	30	795919	-0.94182	0.82686
CCDC114	19	48799709	48825191	92	10	828819	-0.94313	0.82719
SCML1	X	17755591	17773105	10	3	542527	-0.94319	0.82721
ACADM	1	76190043	76229355	156	14	836254	-0.94323	0.82722
AARS2	6	44266463	44281094	43	10	842955	-0.94356	0.8273
OR10G2	14	22102066	22102998	10	3	686413	-0.94369	0.82733
MROH5	8	142443929	142517330	359	36	824546	-0.94371	0.82734
EEF1G	11	62327073	62341460	19	3	755043	-0.94376	0.82735
GBGT1	9	136028335	136039320	39	10	832738	-0.94403	0.82742
TM7SF2	11	64879326	64883707	8	2	868203	-0.94424	0.82748
RIPPLY1	X	106143293	106146561	3	2	779154	-0.94434	0.8275
C10orf95	10	104209594	104211300	2	1	869567	-0.94475	0.82761
METTL4	18	2537524	2571489	123	12	836539	-0.94487	0.82764
IK	5	140027384	140042065	22	4	786728	-0.945	0.82767
ISG15	1	948847	949920	5	1	684558	-0.94545	0.82779
TSACC	1	156307105	156316786	16	6	795027	-0.94548	0.82779
MID1	X	10413350	10851829	517	43	748722	-0.94551	0.8278
CLSTN2	3	139654027	140286919	1909	222	827446	-0.94569	0.82785
CCDC67	11	93063156	93171636	363	26	814608	-0.94584	0.82788
ZNF69	19	11998633	12025366	80	12	755032	-0.946	0.82793
CAPN14	2	31395922	31456724	436	40	808363	-0.94602	0.82793
ZYG11A	1	53308183	53360247	125	9	806273	-0.94624	0.82799
ZNF703	8	37553301	37556396	1	1	387215	-0.94633	0.82801
CCL23	17	34340096	34345005	22	6	799497	-0.94644	0.82804
RRM1	11	4115791	4160116	128	13	806445	-0.9465	0.82805
TMBIM6	12	50135293	50158717	71	9	822106	-0.9467	0.8281
MYO18B	22	26138117	26453345	1179	147	827967	-0.94673	0.82811
KRTAP12-3	21	46077849	46078258	2	1	865839	-0.94679	0.82813
HPCAL1	2	10443015	10567743	566	89	792600	-0.94693	0.82816
SLC25A33	1	9599528	9642831	68	11	731616	-0.94731	0.82826
DOK1	2	74776147	74784678	11	3	707241	-0.94787	0.8284
LOC101929322	7	64990495	65020238	4	1	275900	-0.94837	0.82853
ZNF33A	10	38299578	38353946	152	16	802946	-0.94842	0.82854
CLMN	14	95648276	95786245	525	58	843574	-0.9489	0.82866
COG7	16	23399814	23464583	104	10	744191	-0.94928	0.82876
NXF3	X	102330749	102348022	17	8	750271	-0.94942	0.8288
FZD1	7	90893783	90898132	5	2	766045	-0.94966	0.82886
C4orf3	4	120217574	120225600	21	7	789024	-0.9497	0.82887
FSTL5	4	162305044	163085186	2795	179	833641	-0.94977	0.82889
MS4A6E	11	60102355	60108441	24	7	811318	-0.95038	0.82904
FLJ44635	X	71364034	71381600	32	5	698404	-0.95071	0.82912
FAM206A	9	111696673	111703238	19	5	871668	-0.95242	0.82956
SETD3	14	99864083	99947228	104	8	753791	-0.9525	0.82958
BACE1	11	117156402	117186972	71	19	773600	-0.95357	0.82985
MGP	12	15034115	15038853	7	1	802148	-0.95379	0.82991
RPS16	19	39923847	39926660	14	3	871614	-0.95385	0.82992
UQCRQ	5	132202319	132204536	9	4	726237	-0.95384	0.82992
PADI6	1	17698741	17728195	179	19	802217	-0.95412	0.82999
ADCY7	16	50278830	50352046	175	32	800011	-0.95421	0.83001
MRPS34	16	1821891	1823152	6	3	565430	-0.95484	0.83017
MCM8	20	5931298	5975852	140	18	794487	-0.95552	0.83034
LAPTM4B	8	98787809	98864830	420	19	838077	-0.9558	0.83041
FGL2	7	76822688	76829150	4	2	838700	-0.95654	0.8306
MIEF1	22	39898197	39914139	27	10	721055	-0.95678	0.83066
KIAA0020	9	2804152	2844130	95	11	807817	-0.95693	0.8307
ARHGEF4	2	131594489	131804826	613	69	750864	-0.95722	0.83077
SLC35B3	6	8413301	8435794	73	7	819551	-0.95723	0.83078
PPP1R17	7	31726631	31748069	67	14	777306	-0.95778	0.83091
TRAPPC1	17	7833663	7835317	3	1	870476	-0.95795	0.83096
NDUFC2	11	77779393	77791265	35	6	826255	-0.95828	0.83104
TIMM8A	X	100575548	100603957	53	10	763742	-0.95904	0.83123
SCN10A	3	38738837	38835501	346	42	835144	-0.95907	0.83124
SHANK3	22	51113070	51171640	160	34	770937	-0.95935	0.83131
TMPRSS11D	4	68686594	68749716	152	20	809234	-0.95938	0.83132
SLC19A1	21	46934629	46983045	127	15	729066	-0.95983	0.83143
WIF1	12	65444404	65515346	122	17	782155	-0.95991	0.83145
AVEN	15	34158428	34331303	718	61	797252	-0.96003	0.83148
MIER2	19	305575	344791	212	16	784539	-0.96008	0.83149
PDP1	8	94929083	94938296	8	2	744511	-0.96028	0.83154
GTF2IRD2	7	74210483	74267872	57	13	362068	-0.96055	0.83161
MAGOHB	12	10756364	10766208	37	5	858109	-0.96061	0.83163
DNAJC9	10	75002582	75007025	9	2	813513	-0.96065	0.83164
GIMAP8	7	150147748	150176483	37	6	805994	-0.96072	0.83165
ZNF706	8	102209266	102218292	9	4	796546	-0.96095	0.83171
GPATCH2	1	217603834	217804426	530	68	794968	-0.96105	0.83174
MMP23B	1	1567060	1570030	2	1	652968	-0.96124	0.83178
ZNF563	19	12428291	12444534	34	4	795569	-0.96154	0.83186
PSENEN	19	36236478	36238056	3	2	872294	-0.96156	0.83187
SERPINB1	6	2832566	2842283	29	6	769296	-0.96185	0.83194
ZBTB8B	1	32930658	32953460	26	8	713803	-0.96226	0.83204
SCP2D1	20	18794370	18795036	2	1	870761	-0.9624	0.83208
TMEM61	1	55446271	55457966	43	3	760141	-0.96247	0.83209
TMSB10	2	85132763	85133799	3	1	872294	-0.96245	0.83209
CDKAL1	6	20534688	21232635	2254	139	834680	-0.96262	0.83213
URI1	19	30414551	30507519	167	18	758610	-0.96265	0.83214
OR2T1	1	248569296	248570405	1	1	824375	-0.96297	0.83222
MMP7	11	102391239	102401478	27	5	853373	-0.96362	0.83238
KLHL22	22	20795806	20850170	113	10	822710	-0.96368	0.8324
SEC23B	20	18488188	18542059	196	16	834309	-0.96376	0.83242
PRR11	17	57232860	57284070	100	13	761392	-0.96383	0.83243
KRT3	12	53183469	53189892	16	5	871953	-0.96385	0.83244
MRPL57	13	21750372	21753223	5	3	660985	-0.96413	0.83251
NBPF10	1	145293371	145368684	17	9	348148	-0.96435	0.83256
GTF2H2	5	70330951	70363516	12	5	345887	-0.96463	0.83263
SIGLEC11	19	50452250	50464439	32	7	695524	-0.96477	0.83267
FADS3	11	61640998	61659006	32	5	855090	-0.96585	0.83294
ALDH4A1	1	19197924	19229293	139	21	798315	-0.96601	0.83298
FAM90A1	12	8373856	8380214	8	4	337328	-0.96728	0.8333
CCDC85B	11	65657875	65659106	2	1	864265	-0.96749	0.83335
SAMM50	22	44351261	44392412	163	21	829072	-0.96779	0.83342
CAPN3	15	42646545	42704515	114	12	812438	-0.96848	0.8336
CCDC129	7	31553685	31698334	496	45	798712	-0.96888	0.8337
LOC101929256	10	30392875	30399829	14	3	872294	-0.96904	0.83374
ZNF774	15	90895477	90905884	44	6	746588	-0.96918	0.83377
FLJ20712	7	33765567	33768068	5	2	828998	-0.96943	0.83383
METTL5	2	170668267	170681439	50	12	769114	-0.96985	0.83394
NPPC	2	232786805	232791038	6	2	864806	-0.96993	0.83396
ZNF3	7	99661470	99680171	32	9	834903	-0.97023	0.83404
NUBPL	14	32030591	32330430	1030	28	803300	-0.97061	0.83413
KLHL5	4	39046308	39127853	266	11	844578	-0.97073	0.83416
STAMBPL1	10	90639597	90735343	202	24	842555	-0.97239	0.83457
KRT10	17	38974369	38978863	9	3	829270	-0.97251	0.8346
HAVCR2	5	156512843	156536248	75	9	844687	-0.97291	0.8347
ELL2	5	95220802	95297775	220	11	702068	-0.97315	0.83476
DIMT1	5	61684351	61699728	38	7	818503	-0.97333	0.83481
RASSF2	20	4760669	4804291	247	37	837928	-0.97345	0.83483
ERLIN2	8	37593743	37615319	8	5	597514	-0.97412	0.835
CRIPT	2	46844325	46852881	22	6	773180	-0.97421	0.83502
TRMT13	1	100598669	100616054	28	7	794970	-0.97431	0.83505
OXSR1	3	38207022	38296979	123	19	786546	-0.97433	0.83505
CD300LG	17	41924145	41940997	26	5	835933	-0.97484	0.83518
RAB3C	5	57877950	58155221	925	97	837725	-0.97539	0.83532
TLR1	4	38797876	38806814	35	5	776531	-0.9755	0.83534
NUTM2B	10	81460192	81472722	20	7	352065	-0.97604	0.83548
CLNS1A	11	77327196	77348851	42	7	816429	-0.9766	0.83562
UBE4A	11	118230296	118269926	67	13	801431	-0.97677	0.83566
LOXL2	8	23154410	23261722	637	56	818276	-0.97679	0.83566
SAMD12	8	119201694	119634184	1266	115	813408	-0.97684	0.83568
S100A8	1	153362508	153395054	92	6	773145	-0.97755	0.83585
UBXN4	2	136499189	136542633	82	8	801950	-0.97776	0.8359
SASH3	X	128913892	128929177	10	5	563718	-0.97781	0.83592
RAB4A	1	229406809	229441641	80	9	808128	-0.97802	0.83597
SMIM13	6	11094266	11138971	173	16	834844	-0.97816	0.836
SLC44A2	19	10713121	10755235	126	15	796595	-0.97947	0.83633
PRDM14	8	70963886	70983562	62	15	826115	-0.97952	0.83634
EMC2	8	109455853	109499136	131	12	826915	-0.97995	0.83644
PMS1	2	190648710	190742355	207	24	785945	-0.98036	0.83655
SMC1A	X	53401070	53449677	24	11	544272	-0.98051	0.83658
NOXRED1	14	77859827	77890225	61	9	816508	-0.98053	0.83659
ZNF528	19	52900771	52921661	35	5	790520	-0.98099	0.8367
CSRP3	11	19203577	19232118	106	25	771095	-0.98114	0.83674
TLDC1	16	84509966	84538366	193	23	823354	-0.98137	0.8368
KIAA1429	8	95500005	95565746	278	22	831806	-0.98159	0.83685
PCDH12	5	141323150	141338627	29	7	787594	-0.98233	0.83703
SMAGP	12	51639133	51664202	64	9	795356	-0.98249	0.83707
NRSN2	20	326789	335512	20	8	646914	-0.98251	0.83707
RCSD1	1	167599474	167677933	319	61	818361	-0.98251	0.83708
NKAPL	6	28227075	28228736	6	3	870793	-0.98281	0.83715
OR51Q1	11	5443341	5444436	13	2	832075	-0.98288	0.83717
PLAT	8	42032236	42065242	57	11	758313	-0.98311	0.83722
MEX3C	18	48700920	48724051	48	9	776125	-0.98316	0.83724
TXK	4	48068410	48136273	165	20	841693	-0.98332	0.83728
SNN	16	11762289	11773015	41	6	789993	-0.98348	0.83731
DTHD1	4	36283237	36346407	215	38	811607	-0.98391	0.83742
PAPSS1	4	108534822	108641419	330	29	824888	-0.98488	0.83766
TRERF1	6	42192669	42419943	564	66	765607	-0.98489	0.83766
CRTAC1	10	99624757	99790585	336	51	795146	-0.98624	0.83799
COQ3	6	99817279	99842082	81	11	850582	-0.98673	0.83811
ARL4A	7	12726452	12730559	18	7	850711	-0.9867	0.83811
ZNF536	19	30863328	31048966	510	65	772886	-0.98735	0.83826
PPP1R3F	X	49126305	49144557	13	5	628717	-0.98762	0.83833
SPP2	2	234959346	234985776	128	15	808524	-0.98776	0.83837
RAB11B	19	8455205	8469318	58	11	820719	-0.98788	0.8384
OR2W5	1	247654370	247655711	5	2	767821	-0.98836	0.83851
FYTTD1	3	197476424	197511317	73	9	682195	-0.98855	0.83856
HHEX	10	94449681	94455408	9	3	804319	-0.98875	0.83861
BRAT1	7	2577444	2595392	74	9	772408	-0.98875	0.83861
MCOLN3	1	85483765	85514585	60	12	828050	-0.98917	0.83871
ESM1	5	54273695	54281414	15	2	849306	-0.98939	0.83876
MYO1G	7	45002260	45018704	38	7	857230	-0.98942	0.83877
XPA	9	100437191	100459691	24	9	844548	-0.99006	0.83893
PITPNM3	17	6354583	6459877	370	43	808338	-0.99051	0.83904
PTPN12	7	77166773	77269388	287	23	793367	-0.99077	0.8391
ZFP69B	1	40915774	40929390	51	15	838806	-0.99101	0.83916
KCNK10	14	88646452	88793256	571	76	810337	-0.99145	0.83927
CNGA1	4	47937994	48018646	285	21	842816	-0.99155	0.83929
FRZB	2	183698002	183731498	106	15	781443	-0.99194	0.83939
MYO1E	15	59428168	59665071	786	95	782107	-0.99211	0.83943
HARS2	5	140071011	140078903	11	3	870991	-0.99248	0.83952
OR52B2	11	6190585	6191556	2	1	606672	-0.99252	0.83953
IGLL1	22	23915312	23922619	60	16	501140	-0.99281	0.8396
CCNK	14	99947695	99977852	26	5	727107	-0.99286	0.83961
S100A12	1	153346184	153348075	1	1	872398	-0.993	0.83964
MRPS28	8	80830952	80942516	166	18	737702	-0.99358	0.83979
ADGRE1	19	6887560	6940464	335	29	815396	-0.99417	0.83993
OR8D4	11	123777139	123778083	10	3	871681	-0.99426	0.83995
COX7B	X	77154961	77160881	2	1	576923	-0.99457	0.84003
ZNF442	19	12460185	12476475	15	7	743393	-0.99478	0.84008
UBALD2	17	74261286	74267379	17	5	864316	-0.99548	0.84025
ADGRG2	X	19007425	19140755	186	26	649600	-0.99669	0.84054
KREMEN2	16	3014217	3018384	15	4	731335	-0.99682	0.84057
LCN2	9	130911732	130915734	7	4	733700	-0.9968	0.84057
RLIM	X	73802811	73834461	27	6	713309	-0.99757	0.84076
FBXL18	7	5515428	5553423	169	17	834164	-0.99779	0.84081
ESF1	20	13694969	13765579	216	25	819203	-0.99783	0.84082
PSMD7	16	74330673	74340186	14	7	762377	-0.99834	0.84094
SMNDC1	10	112052798	112064707	24	6	869171	-0.99847	0.84097
PYROXD1	12	21590538	21624184	235	11	820443	-0.99905	0.84111
ANGPT2	8	6357172	6420784	445	44	809719	-0.99934	0.84119
FAM228B	2	24346350	24392507	160	22	829385	-0.99956	0.84124
JUP	17	39910859	39942964	95	17	730327	-0.99975	0.84128
TIMM21	18	71815746	71826204	46	4	832542	-1	0.84135
C6orf52	6	10671651	10695030	20	10	664558	-1.0001	0.84138
GCHFR	15	41056285	41059911	4	2	746284	-1.0004	0.84145
AGPAT3	21	45285116	45407475	309	38	810191	-1.0005	0.84148
SOS1	2	39208690	39347686	309	17	716307	-1.0008	0.84153
CCL18	17	34391643	34398841	16	5	800799	-1.0014	0.84169
RFX6	6	117198376	117253326	158	14	859898	-1.0015	0.84171
CRB1	1	197170592	197447585	429	49	794523	-1.0018	0.84178
CTSD	11	1773982	1785222	40	8	786065	-1.002	0.84184
LDLRAD2	1	22138758	22151714	45	18	794058	-1.0022	0.84189
FAM83H	8	144806103	144822710	46	7	730907	-1.0025	0.84195
DNAAF5	7	766338	826116	247	21	760864	-1.0026	0.84197
RAB12	18	8609443	8639380	93	10	825327	-1.0031	0.84208
OR8B2	11	124252298	124276648	92	6	725903	-1.0032	0.84212
TNFRSF21	6	47199263	47277683	180	36	797425	-1.0035	0.8422
PLA2G4D	15	42359881	42386752	120	8	856911	-1.0052	0.84259
PCYT1A	3	195961239	196014623	144	15	801384	-1.0053	0.84264
ABCB5	7	20655245	20796637	552	53	831284	-1.0059	0.84277
ZNF117	7	64434830	64451414	70	6	835976	-1.006	0.8428
C1orf112	1	169763224	169822229	214	18	857586	-1.0061	0.84282
CCL1	17	32687347	32690252	13	4	865873	-1.0061	0.84282
TXNDC11	16	11772939	11836707	183	19	782527	-1.007	0.84304
JMJD4	1	227918890	227923284	13	5	831525	-1.0078	0.84322
GRAMD1C	3	113557671	113666021	260	38	802872	-1.008	0.84328
RAB6C	2	130737235	130740311	9	2	407148	-1.0092	0.84355
COG5	7	106842189	107204959	791	34	806872	-1.0092	0.84357
ZNF598	16	2047653	2059822	59	10	828875	-1.0099	0.84373
TMEM30B	14	61744088	61748530	10	6	770393	-1.0104	0.84386
GSTM3	1	110276554	110283660	15	4	771888	-1.0106	0.84389
PFN2	3	149682691	149688741	7	3	802148	-1.0106	0.8439
SMURF2	17	62538400	62658386	246	16	711799	-1.011	0.844
PEX6	6	42931611	42946981	58	9	829112	-1.0111	0.84401
CLGN	4	141309607	141348815	105	11	799382	-1.0116	0.84413
PLEK	2	68592322	68624585	190	18	811354	-1.0118	0.84417
BTC	4	75671448	75719882	207	16	819517	-1.0119	0.8442
LAT2	7	73624087	73644164	22	9	680288	-1.0127	0.8444
AMD1	6	111135823	111216916	263	26	816456	-1.0127	0.84441
ANKRD10	13	111530887	111567454	102	10	811041	-1.0131	0.84448
CD207	2	71057343	71062953	32	8	861938	-1.0131	0.84449
PAXIP1	7	154735400	154794682	115	9	817179	-1.0131	0.8445
ARHGAP12	10	32094326	32217804	225	18	825717	-1.0135	0.8446
ZKSCAN1	7	99613204	99642803	49	11	818446	-1.0137	0.84463
C11orf95	11	63527364	63536113	10	2	822390	-1.014	0.8447
ZNF267	16	31885079	31928629	67	7	666077	-1.0142	0.84476
PCCB	3	135969167	136056737	140	20	802066	-1.0145	0.84483
HMG20B	19	3572936	3579081	9	5	507651	-1.0145	0.84484
TOMM20L	14	58862644	58875419	8	5	854041	-1.015	0.84495
ZNF771	16	30418735	30429916	9	4	752624	-1.0151	0.84496
TFPT	19	54610320	54619055	29	9	765604	-1.0171	0.84546
CHM	X	85116185	85302566	306	13	794058	-1.0171	0.84546
HACD2	3	123213363	123303924	258	21	796616	-1.0172	0.84548
SAFB2	19	5587007	5622991	84	18	799133	-1.0173	0.8455
ZBTB8A	1	33004772	33071542	176	10	786757	-1.0174	0.84551
TMEFF1	9	103235520	103339918	259	22	812148	-1.0185	0.84579
G2E3	14	31028329	31089046	145	24	794874	-1.0186	0.84581
CCDC102B	18	66382466	66756517	1257	94	772527	-1.0192	0.84595
KLK4	19	51409608	51413994	22	8	797827	-1.0193	0.84597
GJD2	15	35044642	35046782	5	3	801119	-1.0201	0.84617
NAIP	5	70264310	70320941	7	3	210457	-1.0207	0.84631
PRRT3	3	9987226	9994078	14	7	636543	-1.0208	0.84632
CRYAB	11	111779350	111782473	4	2	768295	-1.0211	0.8464
FLNC	7	128470436	128499328	70	13	808331	-1.0213	0.84643
ZNF426	19	9638667	9649638	22	3	735659	-1.022	0.8466
SLC10A5	8	82605891	82607207	5	3	831715	-1.0221	0.84663
KRTAP10-8	21	46031996	46032871	4	2	535183	-1.0221	0.84664
ZDHHC6	10	114190058	114207301	30	7	829727	-1.0222	0.84666
ZFP14	19	36825355	36870126	103	12	805267	-1.0227	0.84678
TMEM200A	6	130687426	130764569	236	22	822037	-1.0234	0.84695
PTTG2	4	37962056	37962631	2	1	872294	-1.0236	0.84699
OR2H1	6	29424947	29432099	15	4	589666	-1.0252	0.84736
IVL	1	152881039	152884362	17	2	798156	-1.0257	0.84748
FBXW5	9	139834885	139839298	12	5	571235	-1.0258	0.8475
ABCA7	19	1040102	1065571	123	21	811504	-1.0258	0.84751
CGA	6	87795216	87804865	31	5	838359	-1.0258	0.84751
GLIPR1	12	75874513	75895716	48	7	839017	-1.0275	0.84791
GDF15	19	18496968	18499986	15	5	864864	-1.0283	0.8481
SLC39A11	17	70642085	71088853	1672	191	803916	-1.0285	0.84813
SLC4A3	2	220492292	220506702	23	7	664943	-1.029	0.84826
GLRA4	X	102962272	102983552	29	6	787609	-1.0295	0.84837
ALOX12	17	6899384	6914055	47	6	839002	-1.0296	0.8484
PRPF31	19	54618790	54635150	60	14	780256	-1.0297	0.84842
ARMC4	10	28101095	28287977	481	33	816914	-1.0298	0.84845
SLITRK1	13	84451340	84456528	7	4	675176	-1.03	0.84849
SRD5A1	5	6633500	6669675	155	18	839855	-1.0302	0.84853
SCARF1	17	1537152	1549083	30	8	722193	-1.0303	0.84857
ARMC10	7	102715174	102740210	32	12	764214	-1.0304	0.84859
RBFA	18	77794346	77810652	67	10	797089	-1.0305	0.84861
SNAI1	20	48599513	48605423	27	3	872074	-1.0305	0.84862
POTEI	2	131220234	131266808	42	7	332079	-1.0311	0.84876
SLC51A	3	195943383	195960301	54	8	857751	-1.0311	0.84876
EPHX4	1	92495533	92529093	73	12	832786	-1.0313	0.8488
SYCE1	10	135367404	135381795	112	4	773213	-1.0314	0.84883
IQGAP1	15	90931473	91045475	320	21	797361	-1.0322	0.84901
LMNB1	5	126112315	126172712	189	25	807986	-1.0322	0.84901
SGK2	20	42187566	42214317	82	26	723467	-1.0322	0.84902
DPPA2	3	109012635	109035364	59	15	771570	-1.0325	0.84908
ESYT2	7	158523688	158622729	452	23	793573	-1.0333	0.84927
TRANK1	3	36868308	36986548	263	25	801792	-1.0334	0.84929
ZNF292	6	87865269	87973926	291	16	825613	-1.0334	0.84929
TRIM45	1	117653677	117664411	37	8	826212	-1.0336	0.84933
PNISR	6	99846534	99873263	56	10	820255	-1.0336	0.84933
C3orf17	3	112721291	112738555	36	9	859860	-1.0338	0.84938
SLC6A14	X	115567747	115592625	58	9	799824	-1.0342	0.84947
CD80	3	119243140	119278481	124	25	849015	-1.0345	0.84955
MAGEA9	X	148863584	148869399	1	1	381274	-1.0347	0.8496
PIK3CG	7	106505723	106547592	80	18	835308	-1.0349	0.84964
RRAGA	9	19049372	19051023	2	1	872294	-1.035	0.84966
XIAP	X	122993662	123047829	144	9	800559	-1.035	0.84966
LOC100506127	11	76092307	76125663	118	19	807809	-1.0364	0.84998
SYCP2	20	58438612	58508704	152	7	746540	-1.0363	0.84998
ACBD7	10	15057071	15130783	379	46	834582	-1.0367	0.85006
WDR19	4	39184024	39287430	205	12	792675	-1.037	0.85012
NOL4	18	31431064	31803515	830	81	818831	-1.0373	0.85019
AUP1	2	74753775	74757019	3	1	856126	-1.0373	0.8502
EIF2B5	3	183852810	183863099	14	4	871756	-1.0378	0.85031
OR4C46	11	51515282	51516211	10	3	789753	-1.0379	0.85035
MMP14	14	23305742	23316809	29	9	735690	-1.038	0.85037
DCPS	11	126173647	126215644	132	17	855751	-1.0382	0.8504
SSBP1	7	141438121	141450288	21	4	772849	-1.0382	0.85042
RNASE13	14	21500979	21502944	15	5	798671	-1.0383	0.85043
CNFN	19	42891171	42894444	8	1	723527	-1.0388	0.85054
GPR179	17	36481493	36499693	37	11	656455	-1.0396	0.85074
PPAPDC1B	8	38119035	38126841	8	3	716629	-1.0398	0.85078
HEPN1	11	124789146	124790573	2	1	872294	-1.0413	0.85114
METTL17	14	21457432	21465194	25	8	751523	-1.0413	0.85114
DYNLT3	X	37698089	37706889	13	6	568827	-1.0413	0.85114
LOC441155	6	66011311	66015506	6	3	612386	-1.0421	0.85131
OR11L1	1	248004230	248005198	7	1	864474	-1.0424	0.8514
RBKS	2	28004266	28113223	215	17	732354	-1.0425	0.8514
SAMD15	14	77843762	77857587	33	4	871589	-1.0428	0.85148
CLIP3	19	36505562	36523797	38	14	768454	-1.0441	0.85179
NUDCD1	8	110253148	110346486	236	16	836381	-1.0442	0.8518
UGT2A1	4	70454135	70518967	343	29	801360	-1.0443	0.85184
AVPI1	10	99437181	99447015	35	8	774832	-1.0446	0.85189
C10orf105	10	73471458	73497581	60	11	828328	-1.0449	0.85197
DDX58	9	32455300	32526322	191	19	819963	-1.0455	0.85211
STXBP5	6	147525494	147711612	290	23	809960	-1.0456	0.85214
ZNF544	19	58739960	58788923	173	17	820050	-1.0457	0.85216
KRT31	17	39549976	39553844	16	5	783715	-1.046	0.85221
ACTA1	1	229566992	229569858	5	2	774300	-1.0462	0.85226
OLAH	10	15085895	15115851	107	21	834991	-1.0464	0.85232
GSTA5	6	52696540	52710893	41	8	800959	-1.0466	0.85237
CAMK2D	4	114372188	114683669	771	82	827948	-1.0476	0.85259
TMEM150C	4	83404329	83483595	193	37	796867	-1.0477	0.8526
SEC22C	3	42589459	42642572	137	17	829439	-1.0477	0.85261
IL18RAP	2	103035254	103069025	151	17	815803	-1.0481	0.85271
ALS2CR11	2	202352144	202483905	456	26	784162	-1.0484	0.85278
GLI2	2	121493441	121750229	797	120	695154	-1.0487	0.85285
CAPNS1	19	36630918	36641255	26	11	594884	-1.0492	0.85295
TAF5L	1	229728858	229761794	85	12	824612	-1.0498	0.85309
ABHD1	2	27346632	27353680	10	3	777023	-1.0505	0.85325
KLK13	19	51559021	51568367	31	8	786344	-1.0512	0.85342
PSMD4	1	151227176	151239955	17	4	774186	-1.0515	0.8535
PAX1	20	21686297	21699124	15	6	654640	-1.0517	0.85352
OR2L8	1	248112160	248113098	10	3	668216	-1.0523	0.85367
AMOTL1	11	94439602	94609918	337	42	787610	-1.0533	0.8539
GPR152	11	67218772	67220200	1	1	341050	-1.0536	0.85396
MC5R	18	13825543	13826861	8	2	810917	-1.0537	0.85399
PRKAB2	1	146626685	146644168	55	8	816912	-1.0541	0.85409
CWC25	17	36956687	36981603	71	11	782034	-1.0544	0.85415
C11orf54	11	93474769	93496250	61	5	834281	-1.0549	0.85427
OR10J3	1	159283460	159284449	2	1	870865	-1.0553	0.85436
NTSR1	20	61340189	61394123	210	33	775818	-1.0554	0.85437
OR2T3	1	248636652	248637608	1	1	381274	-1.0558	0.85448
ITPA	20	3189514	3204516	67	10	839169	-1.0563	0.85459
CNTN6	3	1134342	1445278	1556	168	828127	-1.0563	0.85459
AFF2	X	147582139	148082193	611	80	749835	-1.0566	0.85466
SLC8A2	19	47931274	47975307	113	20	748100	-1.0567	0.85467
NLRP8	19	56459198	56499995	173	27	825853	-1.0569	0.85473
FRMD1	6	168456425	168482237	124	18	742825	-1.0572	0.85478
SLC27A5	19	59009700	59023432	36	11	706881	-1.0575	0.85485
ARRDC5	19	4890449	4902879	63	12	703906	-1.0576	0.85488
PAX6	11	31806340	31839509	44	6	858529	-1.058	0.85498
DEFB135	8	11839830	11842099	11	3	813948	-1.0588	0.85517
CRYGN	7	151127056	151137256	25	7	801024	-1.0591	0.85522
HNRNPF	10	43881065	43904696	75	13	836137	-1.0595	0.85532
GTF2H2C	5	68856001	68888730	9	4	421944	-1.0597	0.85535
POU6F2	7	39017609	39504390	1503	105	830974	-1.0604	0.85551
NR2F6	19	17342692	17356744	39	16	780906	-1.0605	0.85554
GNMT	6	42928500	42931618	9	3	836933	-1.0605	0.85554
FAM86C1	11	71498557	71512280	86	8	648119	-1.0611	0.85567
CCDC28B	1	32666202	32670991	4	2	729210	-1.062	0.85588
REL	2	61108709	61171410	107	24	782479	-1.0621	0.8559
PRR23C	3	138760944	138763734	10	2	755553	-1.0623	0.85596
NSL1	1	212899495	212965139	307	19	819178	-1.0625	0.85599
SLC25A1	22	19163088	19166338	6	2	871304	-1.0625	0.85599
ERVV-1	19	53517344	53519833	4	2	629948	-1.0635	0.85622
TIMP2	17	76849059	76921472	307	36	810621	-1.0636	0.85624
C20orf141	20	2795633	2796476	2	1	867534	-1.0637	0.85627
ZFP37	9	115804144	115819043	27	10	756786	-1.0648	0.85651
VAMP5	2	85811531	85820511	22	6	872294	-1.0659	0.85677
ZNF85	19	21106059	21133503	152	9	830400	-1.0661	0.85681
BCL3	19	45246070	45263301	38	12	729103	-1.0661	0.85681
SLC1A1	9	4490427	4587469	358	54	792833	-1.0661	0.85681
LRP3	19	33685599	33699773	55	10	832409	-1.0664	0.85689
MRLN	10	61496748	61513203	46	10	820339	-1.0667	0.85696
HSD17B2	16	82068842	82132139	119	19	754121	-1.067	0.85701
SPDYE2	7	102191679	102202757	1	1	341050	-1.0676	0.85715
CETN2	X	151995871	151999301	4	2	728908	-1.0676	0.85715
WFDC10A	20	44258385	44259831	8	2	810917	-1.0683	0.85732
AQP1	7	30951415	30965131	41	12	696448	-1.0683	0.85732
AQP11	11	77300680	77321401	46	6	822851	-1.0689	0.85745
MRPL55	1	228294380	228297037	2	1	606724	-1.0693	0.85753
SPERT	13	46276446	46288694	46	11	848112	-1.0697	0.85762
LTA4H	12	96394531	96437298	125	15	835787	-1.0702	0.85773
CYYR1	21	27838528	27945603	332	70	810795	-1.0706	0.85782
IGBP1	X	69353318	69386174	46	5	820569	-1.0707	0.85786
METTL8	2	172173912	172291312	237	30	804482	-1.0712	0.85797
FAM181A	14	94385240	94395954	37	8	823700	-1.0714	0.858
OR14C36	1	248512077	248513015	5	1	820927	-1.0715	0.85803
LOXL3	2	74759946	74781088	24	8	651195	-1.0724	0.85823
RNF148	7	122341720	122343021	2	1	557312	-1.0736	0.8585
TRH	3	129693236	129696781	9	4	834366	-1.0738	0.85855
NPNT	4	106816588	106892828	205	15	799447	-1.074	0.85858
RPP38	10	15139179	15146256	28	7	836448	-1.0747	0.85875
TREML2	6	41157552	41168925	49	10	855953	-1.0747	0.85875
PAX7	1	18957500	19075360	378	75	733816	-1.0752	0.85885
R3HDML	20	42965798	42979432	55	5	843363	-1.0752	0.85886
HIST1H4G	6	26246839	26247205	1	1	872294	-1.0753	0.85889
KRT75	12	52817854	52828110	31	6	843116	-1.0755	0.85893
NT5C1B	2	18744137	18771359	63	10	802992	-1.0767	0.8592
TRIM21	11	4406127	4414926	40	11	795982	-1.0771	0.85928
CCL14	17	34310692	34313764	10	3	871342	-1.0774	0.85936
PGA3	11	60970984	60980350	6	3	380294	-1.0783	0.85956
OR52B4	11	4388493	4389616	3	2	760502	-1.0786	0.85962
PRAMEF16	1	13495254	13498260	3	1	341050	-1.0788	0.85966
FRS2	12	69864129	69973573	280	23	828034	-1.079	0.85971
COPS6	7	99686583	99689823	5	2	867751	-1.0793	0.85977
PHKA2	X	18910416	19002480	104	11	475159	-1.0798	0.85988
RMND5B	5	177558002	177575567	56	9	821271	-1.0799	0.85992
LYZL1	10	29577980	29607158	208	27	816659	-1.0802	0.85998
GNA15	19	3136191	3163766	198	30	771990	-1.0805	0.86003
AOC3	17	41003201	41010147	5	3	667938	-1.0808	0.86011
STARD3NL	7	38217808	38270272	170	20	830035	-1.081	0.86016
RBM3	X	48432741	48439553	20	4	820546	-1.0812	0.8602
TNFRSF10D	8	22993101	23021543	104	21	707205	-1.0813	0.86022
LOC101060026	9	44019715	44074691	60	3	341050	-1.0817	0.86031
ATG2B	14	96747595	96829678	155	13	805454	-1.0818	0.86033
TMEM155	4	122680085	122686516	24	7	836511	-1.0844	0.86091
TGIF2LX	X	89176940	89177882	3	1	692035	-1.0848	0.86099
TMSB15B	X	103217200	103220563	2	1	850273	-1.0857	0.86119
ADAM28	8	24151553	24212726	222	12	827615	-1.0858	0.86122
SBK1	16	28270041	28335170	134	28	620466	-1.0862	0.8613
HOXA13	7	27236499	27239725	8	3	737437	-1.0866	0.86139
SPATA31E1	9	90497772	90503814	20	5	781513	-1.0867	0.86141
RNF165	18	43906772	44041159	368	64	792530	-1.0881	0.86172
PODXL2	3	127348002	127391653	41	13	764014	-1.0881	0.86172
ANKRD60	20	56793510	56804039	27	8	811028	-1.0882	0.86174
TMEM59L	19	18723682	18731849	31	9	797868	-1.0882	0.86175
PLEKHG6	12	6419602	6437672	46	7	681067	-1.0886	0.86184
PPP4R2	3	73045985	73118349	269	12	807779	-1.0888	0.86189
CXCL5	4	74861359	74864446	6	3	772881	-1.0896	0.86206
MRPS24	7	43906157	43909145	3	1	872294	-1.0898	0.8621
MAT2B	5	162930070	162946359	38	8	844097	-1.0906	0.86227
TBC1D28	17	18538738	18547740	25	5	392447	-1.0907	0.8623
MCCC1	3	182733006	182817373	173	14	816289	-1.0912	0.86242
PINLYP	19	44080952	44086256	22	7	838772	-1.0915	0.86248
VRK2	2	58273777	58387055	188	29	769544	-1.0916	0.8625
ATHL1	11	288480	297511	42	9	741381	-1.092	0.86259
NT5C	17	73126320	73127890	4	2	794867	-1.0921	0.86261
CCDC182	17	55821846	55822713	4	1	841595	-1.0931	0.86283
ANKRD50	4	125585203	125633887	85	15	819535	-1.0934	0.86288
PTDSS2	11	450280	491399	142	17	777076	-1.0937	0.86296
TAF7	5	140698057	140700351	6	3	783753	-1.094	0.86302
MRPL28	16	417384	420584	20	7	723006	-1.0943	0.86309
KIAA1549L	11	33563877	33695648	329	41	792296	-1.0945	0.86312
CYP24A1	20	52769985	52790516	108	21	827703	-1.0945	0.86314
OSBPL8	12	76745577	76953589	373	22	815547	-1.095	0.86325
TSPAN17	5	176074388	176086059	39	6	810976	-1.0951	0.86327
HEXB	5	73935547	74017113	321	51	786340	-1.0955	0.86335
FASLG	1	172628185	172636013	10	4	868276	-1.0955	0.86336
RFK	9	79000433	79009444	32	8	840720	-1.0959	0.86343
MRGPRD	11	68747490	68748455	2	1	862754	-1.0963	0.86352
TMCO6	5	140019012	140024989	11	3	825106	-1.0966	0.86358
ARL2BP	16	57279037	57287547	14	4	836693	-1.0968	0.86365
OR10Z1	1	158576229	158577170	3	2	863299	-1.0972	0.86373
PCMTD2	20	62887048	62907583	55	8	828707	-1.0979	0.86387
APOBEC3A	22	39348755	39359189	27	9	739958	-1.0991	0.86413
SLC12A6	15	34522197	34630265	458	28	821560	-1.0991	0.86415
USPL1	13	31191830	31233687	53	8	820453	-1.0994	0.8642
TBC1D29	17	28884124	28890511	12	5	767605	-1.1004	0.86441
CD274	9	5450503	5470567	67	12	845087	-1.1005	0.86445
PSMC4	19	40476912	40487671	31	6	767832	-1.1007	0.86449
ABCD4	14	74751980	74769767	25	6	761355	-1.1008	0.8645
LPAR1	9	113635542	113801523	528	56	835313	-1.101	0.86456
MT1X	16	56716382	56718108	8	2	790949	-1.1011	0.86458
DIS3L2	2	232826293	233208678	1044	47	786785	-1.1012	0.86459
ACVR2B	3	38495790	38534633	82	8	836711	-1.1019	0.86476
ECEL1	2	233344537	233352532	31	14	740925	-1.1023	0.86484
FAM20B	1	178994939	179045702	178	19	822596	-1.1024	0.86486
CDC27	17	45195310	45266665	160	23	811635	-1.103	0.86498
AIFM3	22	21319418	21335649	60	15	766791	-1.1044	0.8653
SPATA2L	16	89762765	89768131	15	5	831570	-1.105	0.86542
GRIN3B	19	1000437	1009723	81	17	799283	-1.105	0.86542
GALNTL6	4	172734575	173961559	3069	168	796061	-1.1051	0.86545
APOOL	X	84258897	84348323	82	5	753966	-1.1054	0.86551
NUP133	1	229577044	229644088	141	7	805747	-1.1058	0.8656
L2HGDH	14	50704285	50778947	167	14	828886	-1.1067	0.86579
INTS9	8	28625175	28747698	239	23	779120	-1.1068	0.8658
MSANTD3-TMEFF1	9	103204188	103339918	331	26	813818	-1.1068	0.8658
RD3	1	211649864	211666259	50	13	838823	-1.1073	0.86592
KRTAP2-2	17	39210750	39211463	3	2	717976	-1.1075	0.86595
MS4A7	11	60145949	60163427	33	8	812608	-1.1076	0.86599
OVOS2	12	31264586	31359088	348	35	550397	-1.1076	0.86599
LOC101059914	4	165850646	165851778	8	3	871612	-1.1079	0.86604
PPP1R1A	12	54969176	54982451	41	9	810648	-1.1082	0.86612
QRFP	9	133768815	133769225	2	1	606672	-1.1085	0.86619
RPF2	6	111303274	111347299	262	15	811892	-1.1086	0.8662
TGFBR3L	19	7981032	7983980	1	1	866839	-1.1086	0.86621
LOC149373	1	231319845	231323373	20	6	813144	-1.1089	0.86626
BAALC	8	104152921	104242533	316	44	853912	-1.109	0.86628
OGT	X	70752912	70795747	23	8	532521	-1.1095	0.86639
DDHD2	8	38088861	38120351	32	5	750193	-1.1096	0.86641
SH3BGRL2	6	80341000	80413369	199	27	838038	-1.1107	0.86665
GABRE	X	151121596	151143156	37	7	677968	-1.1115	0.86683
ZNF816	19	53452632	53466164	39	7	715279	-1.1118	0.86689
AXDND1	1	179334855	179523870	1201	34	837169	-1.112	0.86694
PREB	2	27353624	27357542	9	4	741296	-1.1121	0.86695
CRYGC	2	208992861	208994554	6	3	540076	-1.1125	0.86704
C1orf68	1	152691998	152692905	7	2	871619	-1.1128	0.8671
MRPL50	9	104151096	104160919	24	9	734828	-1.1128	0.86711
TRIM71	3	32859510	32933771	181	29	731269	-1.113	0.86714
RHEBL1	12	49458467	49463808	5	1	872294	-1.1134	0.86723
CLDN24	4	184242917	184243579	2	1	872294	-1.1138	0.86731
SDHB	1	17345217	17380665	121	13	840206	-1.1146	0.8675
SETD1A	16	30968615	30995985	37	6	785761	-1.1149	0.86755
SSB	2	170655322	170668574	40	10	748892	-1.1152	0.86761
FAM216B	13	43355686	43365685	32	7	833247	-1.1155	0.86768
MLST8	16	2255178	2259418	10	3	808239	-1.1155	0.86768
PGBD2	1	249200395	249215453	28	9	554326	-1.1159	0.86776
LEAP2	5	132209358	132210582	2	1	872294	-1.1161	0.86781
HAVCR1	5	156455989	156486130	141	18	774921	-1.1161	0.86781
PDGFD	11	103777914	104035027	945	95	830138	-1.1163	0.86784
COX6A2	16	31439052	31439749	2	1	869324	-1.1164	0.86787
PANX3	11	124481453	124490252	16	6	512151	-1.1166	0.86791
LRRC14B	5	191626	195468	12	4	747511	-1.117	0.868
GRPR	X	16141424	16171641	28	5	672601	-1.1174	0.86808
RBP4	10	95351593	95361101	49	7	843320	-1.1182	0.86826
CRYBB2	22	25615612	25627836	64	16	740132	-1.1189	0.86841
MSH4	1	76262556	76379581	472	34	830202	-1.1194	0.86851
GNA11	19	3094408	3121468	127	19	763959	-1.12	0.86864
SPSB4	3	140770743	140867453	210	22	782572	-1.121	0.86887
CLRN3	10	129676114	129691211	50	18	797899	-1.1214	0.86894
ACTB	7	5566779	5570232	11	3	868299	-1.1219	0.86905
IFIT3	10	91087602	91100725	69	9	836525	-1.1221	0.86909
PLEKHG7	12	93115122	93166231	107	15	846461	-1.1223	0.86913
C10orf53	10	50887684	50916956	100	11	826001	-1.1224	0.86916
OR52A5	11	5152922	5153872	1	1	872294	-1.1226	0.8692
XRCC1	19	44047464	44079730	119	23	818478	-1.1229	0.86926
EXOG	3	38537763	38583721	98	11	849414	-1.1234	0.86936
GPR150	5	94955980	94957284	1	1	860898	-1.1238	0.86946
PIGF	2	46808413	46844251	90	15	810853	-1.124	0.8695
ADAM17	2	9629392	9695917	148	14	777440	-1.1242	0.86953
ZNF474	5	121465215	121489266	35	15	615146	-1.1242	0.86953
KDELC2	11	108342832	108369169	44	8	806771	-1.1245	0.8696
SERPINB10	18	61575224	61602948	143	8	823045	-1.1247	0.86965
CHMP6	17	78965641	78973933	36	5	836867	-1.1253	0.86976
C1QTNF2	5	159774761	159797657	70	11	835903	-1.1256	0.86983
GAGE2B	X	49235708	49242997	3	1	341050	-1.1257	0.86986
SMC3	10	112327449	112364392	99	9	837324	-1.1258	0.86988
SSTR5	16	1122756	1131454	57	14	763768	-1.1266	0.87005
ASB17	1	76384558	76398116	59	11	795541	-1.1276	0.87026
RPS17	15	82821161	82824865	1	1	341050	-1.1276	0.87026
GALNT6	12	51745654	51785739	91	26	761161	-1.1282	0.87038
FAM153B	5	175490712	175541801	56	15	363958	-1.1282	0.87039
DENND6B	22	50750392	50765517	62	10	738240	-1.1284	0.87043
IFIT1	10	91152303	91166244	35	9	854315	-1.1287	0.87049
GSC	14	95234560	95236499	4	1	767597	-1.1289	0.87052
TMCC3	12	94960900	95044324	314	44	827673	-1.1289	0.87053
RSRP1	1	25568740	25574010	5	3	722881	-1.1291	0.87057
RASGRP3	2	33661416	33789798	468	85	789923	-1.13	0.87076
MYL12A	18	3247472	3256234	37	5	857148	-1.1308	0.87092
CLINT1	5	157212751	157286183	204	16	851116	-1.1311	0.871
FOLR2	11	71927819	71932994	8	3	811659	-1.1314	0.87106
CD2AP	6	47445482	47594999	352	19	823833	-1.1315	0.87108
LOC101060341	7	55813825	55815854	9	4	454547	-1.1329	0.87137
OR2A2	7	143806676	143807632	4	2	872294	-1.1338	0.87155
MAP4K3	2	39476407	39664453	486	36	773629	-1.134	0.8716
GJA9	1	39339739	39347298	26	5	836660	-1.1346	0.87172
HILPDA	7	128095884	128098472	6	3	864695	-1.1347	0.87174
CTHRC1	8	104383743	104395233	39	8	870067	-1.1347	0.87175
MAMSTR	19	49215999	49222976	23	5	766030	-1.1352	0.87186
VN1R4	19	53770013	53770918	3	2	712269	-1.1358	0.87199
ECHDC2	1	53361582	53392846	41	10	743824	-1.1371	0.87226
C1orf226	1	162348696	162356608	30	7	830210	-1.1374	0.87232
EGR2	10	64571756	64578927	14	5	732629	-1.1382	0.87248
PRAME	22	22890123	22901696	49	7	574353	-1.1398	0.87282
FBXL19	16	30934392	30960104	26	3	841203	-1.1399	0.87285
ZNF596	8	182200	197339	44	9	799196	-1.1404	0.87293
GIMAP2	7	150382690	150390729	20	6	847267	-1.1407	0.87301
SIN3B	19	16940209	16991166	110	17	774551	-1.1408	0.87302
GTF3C6	6	111279763	111289091	66	5	822739	-1.1412	0.8731
SMCP	1	152850798	152857523	5	2	862605	-1.1414	0.87314
IP6K3	6	33689415	33714762	104	17	863437	-1.1417	0.87321
CLU	8	27454434	27472328	42	8	838337	-1.1421	0.8733
HCAR2	12	123185840	123194392	36	8	710733	-1.1426	0.87339
PDE5A	4	120415550	120549981	406	24	808254	-1.1426	0.87339
XPO6	16	28109297	28223281	131	10	766282	-1.1428	0.87344
RNF125	18	29598445	29653154	134	21	826430	-1.1429	0.87345
IQCC	1	32671236	32674288	5	1	870216	-1.1431	0.87351
RPL7L1	6	42847354	42857627	36	8	757101	-1.1446	0.87381
FAM179B	14	45431416	45543634	212	15	772277	-1.1449	0.87387
ASB7	15	101142755	101191906	123	18	838010	-1.1463	0.87416
MDFI	6	41606194	41621984	82	16	793821	-1.1465	0.8742
LOC101928870	6	87861525	87865307	11	4	848627	-1.1468	0.87426
APLNR	11	57001051	57004927	8	3	872095	-1.147	0.8743
RASL10B	17	34058679	34070540	26	7	840172	-1.1477	0.87445
SNX25	4	186130773	186285120	495	40	769868	-1.1479	0.8745
SLX1B	16	29465822	29469545	1	1	341050	-1.1484	0.8746
C6orf47	6	31626075	31628549	5	3	711481	-1.1484	0.8746
DLX3	17	48067369	48072588	23	6	795726	-1.149	0.87472
SLC18A3	10	50818347	50820766	4	2	747280	-1.1504	0.87501
BTBD18	11	57510986	57519253	5	3	779462	-1.1504	0.87501
MFSD3	8	145733161	145736596	4	2	613522	-1.1509	0.87512
LOC101929206	19	24015249	24016066	2	1	872294	-1.1528	0.87549
CDRT1	17	15491977	15523018	142	13	546253	-1.1533	0.8756
CD200R1	3	112641532	112693950	218	24	843308	-1.1541	0.87577
ELP2	18	33709837	33754688	137	15	836466	-1.1548	0.87592
RAG1	11	36532053	36601312	131	21	808090	-1.155	0.87595
HDAC2	6	114257320	114292359	65	12	867774	-1.1556	0.87608
MAGEB16	X	35816459	35821852	15	2	777615	-1.1561	0.87618
C10orf35	10	71390003	71393355	23	6	747464	-1.1563	0.87621
LSM1	8	38020839	38034248	25	8	721400	-1.1565	0.87627
TOR2A	9	130493803	130497628	13	4	860801	-1.1569	0.87634
MBL2	10	54525140	54532578	40	10	835845	-1.1582	0.87661
FOS	14	75745477	75748937	8	3	821046	-1.1594	0.87685
ENDOD1	11	94822974	94865815	155	28	835420	-1.1596	0.87689
DHRS2	14	24099324	24114848	13	8	500797	-1.1596	0.87689
FRRS1L	9	111899581	111929571	127	22	845180	-1.1599	0.87695
SNAPC2	19	7985194	7988136	6	3	655665	-1.1601	0.87699
NUP210	3	13357730	13461819	334	25	808385	-1.1606	0.8771
NACC1	19	13228813	13251961	38	10	740828	-1.1608	0.87715
IL12RB1	19	18170371	18197806	111	12	829606	-1.161	0.87718
LHFPL1	X	111873879	111923375	88	13	757216	-1.1612	0.87723
TMEM144	4	159122749	159176439	79	18	682602	-1.1615	0.87728
LOC285095	2	242836139	242844774	54	10	370655	-1.1617	0.87732
ZNF564	19	12636184	12691789	112	20	744652	-1.1624	0.87746
SLITRK2	X	144899347	144907360	6	3	686303	-1.1634	0.87767
C20orf202	20	1184098	1188918	12	4	814123	-1.1644	0.87786
AGL	1	100315633	100389579	277	27	826929	-1.1646	0.87792
C21orf140	21	35772204	35773947	4	2	770073	-1.165	0.87799
ZFAND3	6	37787272	38161637	1063	40	835054	-1.1659	0.87817
UPF3B	X	118941115	118986991	66	10	749677	-1.1666	0.87831
RBMX	X	135951353	135962939	11	6	621967	-1.1669	0.87837
STEAP4	7	87905744	87936228	54	7	831137	-1.1673	0.87846
ZNF440	19	11925099	11946016	74	4	824398	-1.1676	0.87852
NXNL1	19	17566234	17571725	22	5	841970	-1.1677	0.87854
LSM8	7	117824086	117844093	106	7	839243	-1.1692	0.87883
FGFR1	8	38268656	38326352	92	20	755029	-1.1692	0.87884
C20orf197	20	58630980	58648008	41	7	742654	-1.1707	0.87915
SPATA20	17	48624450	48633213	38	5	854066	-1.1711	0.87923
SLC39A2	14	21467414	21470034	9	4	792213	-1.1719	0.87938
RAB21	12	72148658	72181150	44	8	710772	-1.173	0.87961
ZDHHC2	8	17013836	17080241	210	34	833302	-1.1734	0.87968
USP24	1	55532032	55681039	258	21	808939	-1.1741	0.87982
ATAD3A	1	1447523	1470067	94	14	616854	-1.1748	0.87995
SLC7A11	4	139085248	139163572	209	23	831780	-1.1751	0.88003
BAIAP2	17	79008944	79091232	398	64	814386	-1.1758	0.88016
BIN3	8	22477931	22526661	135	17	798071	-1.1763	0.88026
RPAIN	17	5322961	5336340	64	6	825671	-1.177	0.88039
FXYD6-FXYD2	11	117690790	117747746	193	37	835753	-1.1776	0.88052
NOC4L	12	132628993	132636986	17	8	682810	-1.1776	0.88052
CCL13	17	32683471	32685629	3	1	710601	-1.1777	0.88053
LOC101929469	12	2957293	2965317	17	5	771924	-1.1788	0.88076
ZBTB21	21	43406940	43430496	61	13	820597	-1.1794	0.88088
ZNF451	6	56954808	57035103	98	10	799850	-1.1796	0.88091
DEFB112	6	50011288	50016364	12	4	853775	-1.1801	0.88101
SRSF7	2	38970741	38978636	7	2	794704	-1.181	0.88119
SOST	17	41831099	41836156	4	2	544546	-1.1811	0.88122
FAM209B	20	55105960	55111576	17	4	739409	-1.1814	0.88128
SAA1	11	18287754	18306424	70	11	775970	-1.1817	0.88133
WDR72	15	53805938	54055075	1061	59	812887	-1.1822	0.88143
NKX2-2	20	21491655	21494664	6	3	786014	-1.1822	0.88144
BHLHA9	17	1173858	1174565	1	1	872293	-1.1825	0.8815
OR2A14	7	143826206	143827138	2	1	869324	-1.1828	0.88155
KRT222	17	38811872	38821416	21	4	729172	-1.183	0.88159
HSPB3	5	53751431	53752214	2	1	872294	-1.1836	0.88172
IPO11	5	61699522	61924416	423	27	806440	-1.1837	0.88173
OR5K1	3	98188421	98189372	1	1	872294	-1.1841	0.88181
NR4A1	12	52416616	52453291	99	24	821512	-1.1851	0.88202
DGCR2	22	19023795	19109967	382	22	797623	-1.187	0.88238
FAM111A	11	58910219	58922512	16	5	859505	-1.1871	0.8824
SNX30	9	115511911	115637267	375	21	819237	-1.1878	0.88255
KCNJ2	17	68164757	68176189	11	4	795776	-1.1889	0.88276
SPINK7	5	147691990	147695482	11	3	749130	-1.189	0.88279
REG1B	2	79312149	79315150	13	4	846059	-1.1892	0.88282
CDX2	13	28536205	28543505	16	4	759268	-1.1894	0.88286
RNASE12	14	21058239	21059532	7	3	765248	-1.1898	0.88294
GPR132	14	105515726	105531887	29	6	714354	-1.1899	0.88296
NDRG1	8	134249414	134309835	234	40	839301	-1.1901	0.88299
TMEM173	5	138855113	138862343	10	2	785922	-1.1919	0.88334
TCAF2	7	143318045	143427173	17	8	482279	-1.1921	0.88339
TOMM20	1	235272656	235292256	50	7	799772	-1.1923	0.88343
RNASE11	14	21051051	21078037	119	30	829290	-1.1925	0.88347
ZFP42	4	188916925	188926199	29	9	723538	-1.1943	0.88381
NOTCH3	19	15270444	15311792	139	11	745617	-1.1944	0.88383
ESR2	14	64693751	64805268	269	33	814681	-1.1946	0.88387
TNFRSF14	1	2487291	2495268	20	5	754970	-1.195	0.88396
INO80C	18	33032194	33078110	85	16	821395	-1.195	0.88396
PORCN	X	48367347	48379202	12	3	813284	-1.1952	0.884
SLC6A2	16	55689542	55740104	178	35	827785	-1.1988	0.88469
TAGLN3	3	111717586	111732735	84	19	870065	-1.2005	0.88503
RAB40A	X	102753053	102774417	13	5	815094	-1.2019	0.88529
NSUN2	5	6599352	6633473	157	18	846570	-1.202	0.88531
KANK3	19	8387468	8408146	123	12	812747	-1.2032	0.88554
CASKIN1	16	2227184	2246479	27	8	698226	-1.2042	0.88573
PPFIA4	1	202995649	203047864	178	28	826681	-1.205	0.8859
PAGE2B	X	55101489	55105336	2	1	525308	-1.205	0.8859
ADAM2	8	39601254	39695808	203	24	832495	-1.2054	0.88598
PLP1	X	103031439	103047548	14	4	775568	-1.2055	0.886
MDP1	14	24683143	24685276	3	2	691414	-1.2061	0.88612
THOC2	X	122734412	122866904	107	18	632196	-1.2064	0.88617
NCL	2	232319459	232329208	25	7	768132	-1.2067	0.88623
TIGD1	2	233412779	233415226	10	3	748729	-1.2076	0.8864
SMIM14	4	39548917	39640481	236	33	806388	-1.2088	0.88664
LIPG	18	47087069	47119278	81	21	842931	-1.2089	0.88665
CROT	7	86974951	87029112	121	18	826772	-1.209	0.88666
SPTBN4	19	40973050	41082365	284	44	809403	-1.2091	0.88669
ZC3H13	13	46528600	46626896	205	15	788478	-1.2096	0.88679
CPNE3	8	87526656	87573726	161	25	811283	-1.2097	0.8868
OTOP3	17	72931897	72946087	51	13	812063	-1.2101	0.88688
CDKL2	4	76501704	76555721	140	13	822573	-1.2116	0.88716
HN1	17	73131343	73150775	31	7	747811	-1.2122	0.88729
C6orf163	6	88054571	88075381	64	7	834212	-1.2123	0.88731
FBN1	15	48700503	48937985	389	21	794006	-1.2124	0.88732
VAMP4	1	171669296	171711379	106	10	835598	-1.2129	0.88741
CFAP43	10	105889646	105992124	231	25	840018	-1.213	0.88744
RNF168	3	196195654	196230639	118	13	764323	-1.2149	0.88779
SCD5	4	83550690	83720010	848	84	825932	-1.2151	0.88783
SLC30A7	1	101361632	101552821	278	22	790999	-1.2181	0.8884
NFRKB	11	129733670	129765490	62	9	819092	-1.2185	0.88849
NAPEPLD	7	102740023	102791081	82	13	794028	-1.219	0.88857
KLK1	19	51322402	51327043	19	5	823208	-1.2197	0.8887
ART5	11	3659733	3663546	20	7	543557	-1.2199	0.88874
HELT	4	185940001	185941958	7	3	857791	-1.2199	0.88874
QSOX2	9	139098179	139137687	129	20	711665	-1.2199	0.88875
FAM19A4	3	68780915	68981761	640	36	836449	-1.2218	0.88911
ADIRF	10	88728188	88730666	6	2	872294	-1.2221	0.88916
MUS81	11	65627872	65633914	16	3	853387	-1.2221	0.88916
KLRF2	12	10034088	10048432	40	9	807766	-1.2221	0.88917
CD200	3	112051194	112081659	99	14	831271	-1.2221	0.88917
CYP2E1	10	135340300	135352627	62	9	685284	-1.2228	0.88931
ARMCX6	X	100870108	100872991	2	1	833132	-1.2237	0.88947
FABP2	4	120238405	120243316	38	3	854962	-1.2238	0.88949
DNAJC16	1	15853343	15898228	121	12	789202	-1.2239	0.88951
LRRC74B	22	21400249	21418457	59	16	675763	-1.2245	0.88962
C10orf120	10	124457225	124459338	7	2	865261	-1.2254	0.88979
MAPK15	8	144798507	144804633	25	10	693423	-1.2258	0.88987
ZBTB44	11	130096572	130184663	255	13	673011	-1.2262	0.88993
ZNF692	1	249144203	249153315	10	2	791562	-1.2266	0.89001
IKBIP	12	99007182	99038829	83	16	841267	-1.2268	0.89005
FAM175A	4	84382092	84406290	55	6	793534	-1.2269	0.89006
OXA1L	14	23235731	23240998	14	5	834819	-1.2279	0.89026
ADAM8	10	135075920	135090489	52	7	761431	-1.2294	0.89054
MBOAT7	19	54677106	54693733	52	15	747044	-1.2296	0.89058
DUT	15	48623215	48635570	10	3	710059	-1.23	0.89065
NYX	X	41306713	41334905	74	9	751159	-1.2309	0.89081
SRGAP3	3	9022275	9291369	858	134	835245	-1.2309	0.89082
TBL1X	X	9431335	9687780	561	97	764631	-1.231	0.89085
CDK9	9	130548305	130553052	11	4	763581	-1.2317	0.89098
SNX16	8	82711816	82754539	150	12	841283	-1.2329	0.89118
TUBB4A	19	6494330	6502595	19	9	675315	-1.2334	0.89129
FOXI1	5	169532917	169536729	18	7	807608	-1.2341	0.89143
ZCRB1	12	42705888	42719932	28	6	846510	-1.2342	0.89144
STMN1	1	26210670	26233368	32	7	728272	-1.2347	0.89154
MED17	11	93517405	93546496	46	6	820267	-1.2361	0.89179
FAM196A	10	128933690	128994436	123	15	810570	-1.2363	0.89183
OR10A4	11	6897856	6898850	3	2	872294	-1.2363	0.89184
LPCAT4	15	34651089	34659397	20	8	803973	-1.2377	0.89209
OSCP1	1	36883507	36916086	145	8	809933	-1.2383	0.89221
MS4A1	11	60223251	60238225	34	7	809657	-1.2385	0.89223
MSI1	12	120779133	120806983	65	10	812763	-1.2388	0.89229
FUT1	19	49251268	49258647	20	4	795834	-1.2397	0.89246
MAGEF1	3	184428155	184429836	3	1	872294	-1.24	0.89251
GIMAP6	7	150322463	150329736	18	4	818066	-1.2421	0.8929
INSM1	20	20348765	20351593	1	1	863286	-1.2421	0.89291
CCDC149	4	24807739	24981826	553	57	822232	-1.2425	0.89298
OR6P1	1	158532441	158533394	5	3	756172	-1.2428	0.89302
MNX1	7	156797547	156803347	19	5	766615	-1.2428	0.89303
CTPS2	X	16606122	16731059	206	25	774006	-1.2428	0.89303
SLC6A18	5	1225470	1246304	119	26	717935	-1.2437	0.89319
TRIM7	5	180620924	180632293	66	11	745206	-1.2446	0.89335
KCNJ14	19	48958964	48969367	23	5	740006	-1.2446	0.89336
GP6	19	55525073	55549632	148	16	808745	-1.2448	0.89341
SYNGR4	19	48867559	48879634	18	7	787586	-1.2458	0.89358
PRODH2	19	36290892	36304201	23	11	786127	-1.2463	0.89367
MAGEB5	X	26234286	26236387	1	1	856214	-1.2465	0.8937
RRAGC	1	39303869	39325495	57	14	821001	-1.2467	0.89375
LAMTOR3	4	100799495	100815703	25	8	788871	-1.2473	0.89386
CEACAM8	19	43084393	43099082	14	7	669034	-1.2475	0.89388
DNTT	10	98064085	98098321	95	10	799683	-1.2485	0.89408
EIF3F	11	8008867	8017718	35	9	857225	-1.2486	0.8941
CDH10	5	24487209	24645085	623	42	797494	-1.2499	0.89432
FANCF	11	22644079	22647387	7	4	607662	-1.2504	0.89442
OR4K13	14	20502003	20502917	2	1	872294	-1.2508	0.8945
GPR153	1	6307406	6321035	37	3	796440	-1.2513	0.89459
MS4A5	11	60197062	60215265	92	14	707233	-1.2514	0.89461
MESDC2	15	81239667	81282235	122	11	796697	-1.2535	0.89499
LRCH3	3	197518112	197615307	288	39	660002	-1.2538	0.89505
GTF2H1	11	18343816	18388590	93	11	807438	-1.2542	0.89511
VWA5A	11	123986111	124017619	79	15	825175	-1.2554	0.89533
C11orf1	11	111749948	111754798	6	1	783753	-1.2556	0.89536
TMEM252	9	71151496	71155783	8	3	871586	-1.2559	0.89542
ZNF100	19	21906417	21950430	198	15	802923	-1.259	0.89598
TOB1	17	48939584	48945339	6	3	864936	-1.2593	0.89604
EN2	7	155250824	155257526	33	9	827672	-1.2601	0.89618
FBXO32	8	124510127	124553493	132	30	832010	-1.2603	0.89622
FAM89A	1	231154704	231175995	119	24	850797	-1.261	0.89634
KIAA1586	6	56911343	56920023	7	2	823952	-1.261	0.89634
CLEC4F	2	71035775	71047732	37	10	806850	-1.261	0.89635
FOXR2	X	55649833	55652621	1	1	827017	-1.2616	0.89645
TRPV2	17	16318856	16340317	63	11	794908	-1.2616	0.89646
KIF1BP	10	70748477	70776739	92	14	823452	-1.2619	0.8965
CD163	12	7623412	7656414	74	18	780284	-1.2621	0.89654
C9orf16	9	130922539	130926207	4	1	872294	-1.2626	0.89663
GBP1	1	89517987	89531043	43	9	821651	-1.2637	0.89683
CRNKL1	20	20015005	20036690	86	10	821320	-1.2638	0.89685
FKBP4	12	2904108	2914589	13	5	763346	-1.264	0.89688
UBA3	3	69103881	69129524	54	9	821095	-1.2647	0.897
RPS15A	16	18794277	18801656	5	2	764419	-1.2647	0.89701
RGS7	1	240938817	241520505	2030	228	814837	-1.2652	0.8971
MGAT5	2	134877502	135212192	1000	124	766872	-1.2661	0.89726
ZNF8	19	58790314	58827023	107	22	810038	-1.2669	0.8974
RPGRIP1L	16	53633818	53737771	253	26	787518	-1.2677	0.89755
PARP11	12	3907410	3982608	214	22	821390	-1.2685	0.89769
DEFB110	6	49976851	49989694	14	4	858757	-1.2696	0.89788
AOC1	7	150524336	150558379	169	15	835273	-1.2708	0.89809
KPNA7	7	98771197	98805089	170	11	822123	-1.271	0.89813
IQCA1	2	237232790	237416178	460	40	673383	-1.2712	0.89816
LRRC25	19	18501947	18508428	23	5	866867	-1.2716	0.89825
SYNGR3	16	2039946	2044276	9	4	699682	-1.2718	0.89828
APOA4	11	116691418	116694011	14	8	793736	-1.272	0.89831
NFE2L3	7	26191847	26226757	97	15	811608	-1.2722	0.89835
SAMD11	1	859993	879961	73	17	536159	-1.2736	0.8986
DEFB133	6	49913814	49917157	12	5	788413	-1.274	0.89867
FAM72B	1	120838959	120855681	4	2	341050	-1.2756	0.89895
SNRPN	15	25068794	25223730	661	123	793775	-1.2759	0.899
ESAM	11	124623019	124632223	15	5	739932	-1.2761	0.89905
WDR5	9	137000801	137025094	167	15	653667	-1.2763	0.89907
TBC1D13	9	131549510	131572711	80	10	785152	-1.2768	0.89916
AVPR2	X	153167985	153172620	8	2	779928	-1.2788	0.89951
AMIGO2	12	47469490	47473734	10	4	868427	-1.2791	0.89958
MSANTD3	9	103189495	103214016	72	7	808515	-1.2796	0.89965
POU6F1	12	51580719	51611477	73	14	817362	-1.2801	0.89975
BRF2	8	37701398	37707431	12	3	789508	-1.2804	0.89979
TEX11	X	69748790	70128567	804	52	746060	-1.2808	0.89987
SPC25	2	169727401	169747277	52	11	816177	-1.2812	0.89995
AAMDC	11	77532147	77583398	84	10	791352	-1.2813	0.89996
ZNF726	19	24097684	24116769	65	13	780819	-1.282	0.90008
GTF2IRD2B	7	74508187	74565623	36	16	362190	-1.282	0.90008
CD14	5	140011313	140013286	3	1	870476	-1.2822	0.90012
PCGF3	4	699537	764428	306	39	757990	-1.2823	0.90014
PTTG1	5	159848865	159855747	12	4	868214	-1.2826	0.90019
ARL6IP1	16	18802991	18812894	26	8	702075	-1.2827	0.90021
ARMCX2	X	100910267	100914894	4	2	736395	-1.2833	0.90031
RXRA	9	137218316	137332431	403	42	776624	-1.2842	0.90047
ERVFRD-1	6	11102722	11112071	40	8	852056	-1.2843	0.90048
GABARAPL2	16	75600249	75611779	26	6	858815	-1.2844	0.90049
DSG3	18	29027732	29058665	131	16	845968	-1.2847	0.90056
CRYBB3	22	25595817	25603326	31	12	842419	-1.2851	0.90062
BTNL3	5	180415845	180433727	44	9	723931	-1.2867	0.90091
DSG1	18	28898052	28937394	165	11	829673	-1.2877	0.90107
CCK	3	42299315	42307662	20	5	824231	-1.2877	0.90108
SLC30A1	1	211748381	211752099	6	3	871997	-1.2883	0.90118
SLAMF8	1	159796440	159807282	32	9	705564	-1.2898	0.90144
U2AF2	19	56165416	56186082	50	9	778491	-1.2905	0.90156
MCM7	7	99690351	99699563	23	5	850687	-1.2907	0.9016
MTMR14	3	9691117	9744078	80	15	788697	-1.291	0.90165
RRAGB	X	55744110	55785766	56	6	751509	-1.2916	0.90176
METTL18	1	169761670	169764088	6	3	871887	-1.2924	0.90188
SLC35F2	11	107661717	107729914	329	26	834410	-1.2927	0.90195
AMY2A	1	104159999	104168400	3	2	341050	-1.2935	0.90209
CD2	1	117297057	117311851	32	7	820394	-1.2936	0.90209
LOC101929304	16	12664049	12668144	49	7	838083	-1.2938	0.90214
SERPINA3	14	95078639	95090395	36	11	813807	-1.2942	0.9022
C17orf80	17	71228372	71245098	79	3	844059	-1.2955	0.90242
STK11IP	2	220462593	220481173	25	11	566630	-1.2968	0.90265
PRPS1	X	106871654	106894256	10	5	491764	-1.2976	0.90278
OR2A42	7	143928876	143936126	2	1	381274	-1.2979	0.90284
KRT82	12	52787735	52800176	46	10	855473	-1.2994	0.90309
SRPR	11	126132814	126138877	16	5	836673	-1.2997	0.90315
SEC14L6	22	30920629	30942669	89	11	840692	-1.3011	0.90339
WDR53	3	196281024	196295627	31	4	752770	-1.3031	0.90372
COL25A1	4	109731877	110223799	1576	127	820207	-1.3047	0.904
TTR	18	29171730	29178987	10	3	871342	-1.3048	0.90402
UPP1	7	48128355	48148330	35	8	836403	-1.305	0.90405
LOC402269	7	63092986	63145929	74	14	371314	-1.3061	0.90424
SLC7A8	14	23594504	23652869	147	33	799550	-1.3062	0.90426
ITGA9	3	37493813	37861281	1030	106	819669	-1.3062	0.90426
PRRX2	9	132427920	132484953	229	33	801299	-1.3064	0.9043
EFHB	3	19920964	19977820	190	19	840679	-1.3067	0.90434
SPTLC2	14	77972340	78083110	459	57	838275	-1.3106	0.90501
ZNF681	19	23921997	23941693	36	9	789335	-1.3108	0.90504
GINS3	16	58426298	58440048	51	12	656453	-1.3118	0.9052
VIPAS39	14	77893018	77923983	61	10	823714	-1.3129	0.90538
SLC37A3	7	140033552	140104024	278	31	817922	-1.3137	0.90552
HDGFL1	6	22569678	22570750	4	2	827800	-1.3145	0.90566
NOBOX	7	144094333	144107320	36	4	842811	-1.315	0.90574
RADIL	7	4838736	4923335	414	42	794994	-1.3154	0.90581
OCLM	1	186369704	186370587	2	1	606724	-1.3166	0.90602
EBLN2	3	73110810	73112488	8	2	862905	-1.3169	0.90606
CCT2	12	69979206	70010595	91	12	850600	-1.3191	0.90643
GOLGA6L19	15	83011400	83018196	2	1	341050	-1.3194	0.90648
OGDHL	10	50942687	50970425	90	12	805906	-1.3206	0.90668
LRRC61	7	150020296	150035245	38	2	828338	-1.3207	0.9067
FAM212A	3	49840687	49842463	2	1	610409	-1.3208	0.90672
UBR3	2	170684010	170940641	1050	41	798367	-1.3213	0.90679
RNF19B	1	33402050	33430467	56	8	791287	-1.3217	0.90686
CYYR1-AS1	21	27765954	27941571	554	127	803194	-1.3229	0.90707
FMO5	1	146655884	146697390	233	12	796899	-1.3231	0.9071
TMEM108	3	132757171	133116619	1195	76	830311	-1.3244	0.90731
CYP11B1	8	143953773	143961236	52	7	799424	-1.3247	0.90736
KRTAP16-1	17	39463952	39465505	7	2	872294	-1.3253	0.90747
NENF	1	212606229	212619721	46	8	853887	-1.3273	0.90779
TBC1D4	13	75858809	76056782	527	78	810657	-1.328	0.90791
PMAIP1	18	57567153	57571538	8	4	828743	-1.3282	0.90794
PPHLN1	12	42719947	42842422	396	22	823892	-1.3302	0.90827
ADIG	20	37209838	37217104	10	5	810501	-1.3305	0.90833
EDARADD	1	236557680	236648008	361	36	767069	-1.3307	0.90835
C7orf65	7	47694842	47701246	12	5	827834	-1.3308	0.90837
CD63	12	56119227	56123457	5	2	803037	-1.3313	0.90845
SUCLA2	13	48516791	48612125	450	27	837995	-1.3316	0.90851
ZFAND1	8	82613566	82633539	76	12	799001	-1.332	0.90856
GML	8	143916217	143928262	67	9	750638	-1.3335	0.90882
ANKRD34C	15	79575146	79590581	28	6	839359	-1.3341	0.90891
ZNF766	19	52772824	52795979	136	17	840309	-1.3354	0.90912
CHD1L	1	146714291	146767447	217	24	800135	-1.3355	0.90915
MYOC	1	171604557	171621773	75	12	860383	-1.3356	0.90917
MCOLN2	1	85391266	85462796	265	19	804271	-1.336	0.90923
FXYD5	19	35645625	35660788	65	13	806952	-1.3364	0.90929
NACC2	9	138898383	138987131	356	61	736876	-1.3374	0.90945
FGF12	3	191857033	192445388	1744	202	765533	-1.3376	0.90948
UTP3	4	71554196	71556268	4	2	607455	-1.3384	0.90961
MRPS31	13	41303432	41345347	41	4	815022	-1.3399	0.90986
ALDH1A2	15	58245622	58358121	346	19	823386	-1.34	0.90988
SNX4	3	125165488	125239058	232	20	804428	-1.3404	0.90993
LYPLA2	1	24117275	24122029	3	1	868599	-1.3408	0.91001
ZSWIM4	19	13906258	13943068	70	7	765580	-1.341	0.91005
CRYL1	13	20977806	21100012	466	62	805111	-1.3431	0.91037
ZNF329	19	58637695	58666477	100	16	788442	-1.3434	0.91042
LSM7	19	2321520	2328614	32	7	790246	-1.344	0.91053
S100A7	1	153430220	153436559	16	6	741628	-1.3446	0.91062
SPOCD1	1	32256023	32281630	44	11	809968	-1.345	0.91068
HIGD2A	5	175815784	175816751	4	2	808297	-1.3452	0.91071
CRYGB	2	209007297	209010877	19	4	789335	-1.3463	0.91089
LEMD3	12	65563351	65642141	88	13	771597	-1.3472	0.91104
ATP12A	13	25254549	25285923	199	25	792397	-1.3477	0.91112
RSL1D1	16	11928053	11945442	42	7	771127	-1.3482	0.91121
C1orf233	1	1533388	1535476	2	1	548646	-1.3488	0.9113
FAR2	12	29301936	29488549	603	43	839340	-1.3492	0.91137
TPM4	19	16178317	16213815	90	14	737904	-1.3523	0.91187
ITPR3	6	33587951	33664351	335	46	845369	-1.3543	0.91219
GFRA2	8	21549530	21672392	306	68	718720	-1.3551	0.91231
TBC1D22B	6	37225528	37300746	154	12	835948	-1.3561	0.91247
KRTAP10-3	21	45977906	45978643	8	3	716874	-1.3579	0.91275
TATDN1	8	125500735	125551329	108	17	818448	-1.3581	0.91278
LRP6	12	12268959	12419811	327	28	817849	-1.3586	0.91286
INTS4	11	77589766	77705771	318	23	811177	-1.3592	0.91296
LOC649201	X	152584314	152587591	8	2	823670	-1.3603	0.91313
NOS3	7	150688144	150711687	53	12	808749	-1.3609	0.91323
NFATC1	18	77155772	77289323	705	73	771009	-1.3611	0.91326
MTA1	14	105886186	105937066	63	28	458136	-1.362	0.9134
ETV3	1	157094459	157108383	13	6	793351	-1.3629	0.91355
PLAC4	21	42547158	42557166	30	11	519103	-1.3632	0.91358
CD3D	11	118209789	118213459	6	2	872294	-1.3634	0.91362
C17orf105	17	41857803	41862054	13	2	872294	-1.3641	0.91373
SELM	22	31500763	31503551	5	2	871203	-1.3649	0.91386
R3HDM1	2	136289036	136482839	266	23	752139	-1.365	0.91387
OR2L2	1	248201474	248202607	2	1	626579	-1.3652	0.9139
SPEF2	5	35617900	35814713	644	48	830883	-1.3657	0.91398
OR2A1	7	144009039	144017558	1	1	381274	-1.3667	0.91415
DRP2	X	100474933	100519485	100	14	795571	-1.3678	0.91431
IL20RA	6	137321108	137366317	96	21	804694	-1.369	0.9145
GLYATL3	6	49467671	49495777	87	10	822073	-1.3701	0.91467
ZNF775	7	150076406	150095719	63	8	752580	-1.3716	0.91491
NOTCH2NL	1	145176379	145286270	7	4	341050	-1.3717	0.91493
APOBEC3B	22	39378352	39388784	27	9	506392	-1.3731	0.91514
ZNF672	1	249132409	249143716	15	5	706781	-1.3738	0.91524
GAGE2D	X	49207116	49214420	6	2	341050	-1.3761	0.91561
ME3	11	86152150	86383678	1024	76	828970	-1.3767	0.9157
FIG4	6	110012424	110146634	293	34	806548	-1.377	0.91574
DDIT3	12	57910371	57914300	3	1	872294	-1.3772	0.91577
CBR4	4	169815774	169931468	231	15	786901	-1.3775	0.91582
TMEM238	19	55890612	55895627	15	5	800226	-1.3779	0.91588
KIAA1671	22	25348676	25593415	711	90	761414	-1.378	0.91589
QRICH2	17	74270130	74304771	129	14	817660	-1.3794	0.91612
NIPA1	15	23043279	23086843	179	24	748483	-1.3799	0.91619
PPP2R1A	19	52693055	52729678	144	19	845665	-1.3818	0.91648
SMTN	22	31477282	31500610	66	12	848039	-1.3828	0.91663
CARD6	5	40841410	40855456	26	7	845768	-1.3833	0.91672
PRR32	X	125953747	125955769	11	5	808343	-1.3853	0.91701
BOD1L1	4	13570362	13629334	103	18	806295	-1.3872	0.91731
LBP	20	36974814	37005653	140	19	786677	-1.3883	0.91748
C11orf52	11	111789601	111797595	8	2	756959	-1.3886	0.91753
IFNAR1	21	34696748	34732129	83	14	808435	-1.3887	0.91754
KBTBD6	13	41701709	41706936	3	2	845975	-1.3894	0.91764
DRD1	5	174867675	174871163	9	4	713361	-1.3904	0.9178
MTRNR2L6	7	142374131	142375525	7	2	796402	-1.3909	0.91788
MFAP2	1	17300997	17308081	18	4	842851	-1.3912	0.91792
USP2	11	119225925	119252436	59	12	782279	-1.3918	0.91801
LCP1	13	46700058	46756459	182	32	790496	-1.392	0.91804
CHST3	10	73724120	73773322	153	14	805996	-1.3928	0.91815
ACTA2	10	90694831	90751147	139	32	822167	-1.3929	0.91817
TOR3A	1	179050415	179067158	49	13	853353	-1.3944	0.9184
HMGB3	X	150149056	150159248	8	5	702339	-1.3945	0.91842
N4BP3	5	177540556	177553107	30	9	799031	-1.3969	0.91877
CLEC2A	12	10051272	10084980	114	28	817687	-1.3981	0.91896
COG1	17	71189070	71204646	42	6	756019	-1.3986	0.91904
CARD8	19	48711343	48759203	171	22	838178	-1.3998	0.91922
HSD17B10	X	53458206	53461323	2	1	341050	-1.4003	0.91928
GPR180	13	95254104	95286899	70	11	834046	-1.4004	0.9193
FAM199X	X	103411156	103440583	28	9	821180	-1.4012	0.91943
C12orf45	12	105380098	105388505	21	5	832194	-1.402	0.91954
ZNF480	19	52800426	52829180	92	18	828479	-1.402	0.91955
SLC25A32	8	104410866	104427563	58	7	861656	-1.4021	0.91956
NTMT1	9	132371036	132397879	99	14	799255	-1.4023	0.91959
APMAP	20	24943566	24973610	93	10	843540	-1.4025	0.91962
CRYAA	21	44589141	44592915	14	6	624614	-1.4045	0.91992
ADGRG3	16	57702099	57723290	88	19	803492	-1.4051	0.92
PCSK1	5	95726040	95768985	75	10	808652	-1.4053	0.92003
FXYD4	10	43867092	43871783	9	3	871082	-1.4055	0.92007
FAM104A	17	71203492	71228533	89	7	811995	-1.4074	0.92034
CASQ1	1	160160285	160171676	23	7	782117	-1.4076	0.92037
KIF13B	8	28924795	29120610	426	51	809099	-1.4098	0.9207
ALDOC	17	26900133	26904282	2	1	856106	-1.4108	0.92084
KRR1	12	75891419	75905418	42	8	825282	-1.4115	0.92096
ATP2C2	16	84402129	84497793	729	98	832397	-1.4119	0.92101
PRR31	9	139863796	139867332	19	2	793070	-1.4119	0.92101
PLIN1	15	90207598	90222648	41	13	747255	-1.4125	0.92109
TRAK2	2	202241930	202316319	159	16	754155	-1.4125	0.9211
GAL3ST2	2	242716240	242743702	88	16	532194	-1.4128	0.92114
NDUFAF5	20	13765672	13799067	103	16	836937	-1.413	0.92118
RNF225	19	58907457	58908446	2	1	861079	-1.4152	0.92149
DDX60L	4	169277886	169401665	481	49	830347	-1.4153	0.92151
RSPRY1	16	57220026	57274385	111	17	775355	-1.4155	0.92154
VIPR1	3	42530791	42579065	116	26	830062	-1.4159	0.9216
AP3M2	8	42010464	42028701	31	6	778540	-1.416	0.92161
RASL12	15	65337919	65360707	48	9	768979	-1.4161	0.92163
SUMO2	17	73163825	73179098	24	8	765876	-1.4165	0.92169
CHRNA9	4	40337346	40357234	114	11	855874	-1.4168	0.92173
RTP5	2	242811886	242815482	20	5	568617	-1.418	0.9219
TP53BP2	1	223967595	224033674	141	14	788947	-1.4227	0.92258
MRPL52	14	23299088	23304246	24	8	806537	-1.4243	0.92282
CDCA4	14	105475910	105487425	63	6	855048	-1.4275	0.92328
SMARCA1	X	128580478	128657490	104	13	765800	-1.428	0.92335
H2BFWT	X	103265719	103268259	3	2	835194	-1.4286	0.92344
NPHS2	1	179519674	179545086	110	15	856923	-1.4291	0.92351
C12orf56	12	64660763	64784345	363	28	813669	-1.4292	0.92353
SLC15A1	13	99336055	99404929	257	54	802836	-1.4292	0.92353
VSIG2	11	124617370	124622109	13	5	685903	-1.4315	0.92386
ZNF254	19	24014991	24312770	1161	49	778531	-1.4327	0.92402
SASS6	1	100549100	100598518	90	13	825962	-1.4328	0.92404
SKP2	5	36152091	36184143	101	15	837900	-1.4329	0.92406
ZCCHC5	X	77911566	77914825	3	2	638210	-1.4336	0.92416
KLC1	14	104095525	104167888	169	20	800933	-1.4342	0.92425
OR2T11	1	248789479	248790429	3	1	341050	-1.4354	0.92441
ZIM2	19	57285915	57352097	104	21	747442	-1.4364	0.92455
ABHD15	17	27887679	27894042	9	6	661740	-1.4366	0.92459
ABCC3	17	48712205	48769063	153	36	814754	-1.4371	0.92465
TMEM164	X	109245641	109421016	134	20	654092	-1.438	0.92478
KRTAP12-2	21	46086106	46086844	9	3	827263	-1.4384	0.92484
CDH15	16	89238163	89261900	97	13	799583	-1.4391	0.92494
GIMAP5	7	150434436	150440737	21	4	806714	-1.4391	0.92494
CD3G	11	118215032	118224497	20	6	820227	-1.4403	0.92511
RPL29	3	52027644	52029958	3	2	475466	-1.4404	0.92512
TEAD4	12	3068478	3149842	335	46	789415	-1.4424	0.9254
PHACTR3	20	58152564	58422766	984	112	779824	-1.443	0.92548
OR6B3	2	240984494	240985489	6	3	689071	-1.4434	0.92554
OXR1	8	107282406	107764922	1383	93	817283	-1.4444	0.92569
FTH1	11	61731757	61735132	5	3	863735	-1.4449	0.92576
FBXO4	5	41925352	41941672	21	6	833473	-1.4457	0.92587
C10orf113	10	21414692	21435488	31	8	718408	-1.4493	0.92637
RPL39	X	118920467	118925622	20	3	821131	-1.4509	0.92659
KRT23	17	39078948	39093895	55	7	854028	-1.4525	0.92682
BPIFA3	20	31805130	31815612	12	7	778039	-1.4528	0.92687
COL6A1	21	47401663	47424963	103	20	774470	-1.453	0.92689
WDR13	X	48455880	48463582	19	4	765447	-1.453	0.92689
PEG3	19	57285730	57352121	105	21	748074	-1.4545	0.92709
C6orf165	6	88117690	88174191	190	17	843106	-1.4545	0.9271
CLNK	4	10491838	10686386	737	55	827197	-1.4546	0.92711
RASIP1	19	49223842	49244136	48	7	820838	-1.4548	0.92714
E4F1	16	2273490	2285743	21	6	718502	-1.4552	0.9272
SEC31A	4	83739814	83812419	180	12	770373	-1.4554	0.92722
SOWAHC	2	110371911	110376564	10	3	871748	-1.4554	0.92723
FDXACB1	11	111744780	111750181	7	4	732975	-1.4561	0.92731
C1QTNF7	4	15341560	15447791	306	25	835297	-1.457	0.92744
EXOSC6	16	70284134	70285833	1	1	381274	-1.4573	0.92748
MMRN2	10	88695297	88717425	56	9	804198	-1.4581	0.92759
GLIPR1L2	12	75784850	75826468	138	8	847317	-1.4583	0.92762
UQCC2	6	33664538	33679528	67	8	793919	-1.4588	0.92768
ZNF33B	10	43084532	43134016	104	11	854393	-1.4592	0.92775
LRRC26	9	140063210	140064491	3	2	529391	-1.4604	0.92792
TMEM132B	12	125811162	126146915	1115	146	796014	-1.4632	0.92829
VSTM1	19	54544079	54567207	122	24	775817	-1.4633	0.92831
IL17F	6	52101484	52109298	24	7	871402	-1.4639	0.92839
CHPF2	7	150929575	150935913	15	3	836588	-1.4653	0.92858
SSX2IP	1	85109390	85156440	120	15	844400	-1.4667	0.92877
RSF1	11	77371047	77531915	357	19	820343	-1.4669	0.9288
ZNF768	16	30535322	30538821	6	2	724718	-1.4687	0.92905
DCAF13	8	104426942	104455681	74	9	845012	-1.4712	0.92939
TFRC	3	195776155	195809032	122	13	838637	-1.4713	0.9294
HPS5	11	18300217	18343751	114	13	820217	-1.472	0.92949
LCE3E	1	152538175	152539229	1	1	872398	-1.4724	0.92954
OR56B4	11	6129009	6129968	2	1	872294	-1.4725	0.92955
FBXO45	3	196295725	196315930	53	11	694861	-1.474	0.92976
PERM1	1	910579	917473	24	6	591337	-1.4746	0.92984
PRPF40B	12	50017197	50038452	20	7	784715	-1.4758	0.93
IMPA1	8	82569151	82599029	79	17	814612	-1.4762	0.93006
GHITM	10	85899185	85913311	47	11	797285	-1.4781	0.93032
DCAF8L1	X	27996110	27999566	5	3	564491	-1.4809	0.93068
ARL6IP5	3	69134090	69155239	56	9	830341	-1.4815	0.93076
PCDH20	13	61983818	61989655	11	4	868169	-1.482	0.93083
HIAT1	1	100503670	100548933	128	16	827923	-1.4823	0.93087
C12orf74	12	93096619	93102325	10	5	856963	-1.483	0.93097
TBC1D25	X	48398075	48420997	36	9	682404	-1.4851	0.93124
ZCCHC9	5	80597402	80608966	32	8	812388	-1.4853	0.93127
CIDEC	3	9908394	9921938	32	6	806665	-1.4863	0.9314
CLSTN3	12	7281681	7311541	54	8	853289	-1.4867	0.93145
OOEP	6	74078278	74079515	3	2	708556	-1.487	0.9315
KRTAP22-1	21	31973440	31973586	2	1	762631	-1.4879	0.93161
GTSF1L	20	42354801	42355647	1	1	387215	-1.4882	0.93166
IGDCC4	15	65673825	65715410	100	24	710788	-1.4886	0.93171
RGPD2	2	88056717	88125331	2	1	344021	-1.4912	0.93205
OR52E6	11	5862186	5863127	10	2	823479	-1.4924	0.9322
MED4	13	48649864	48669277	69	16	807127	-1.4929	0.93227
MSMP	9	35752987	35754274	1	1	872294	-1.4946	0.93249
HELQ	4	84328496	84377162	85	12	809082	-1.495	0.93255
OTUD6A	X	69282341	69284029	1	1	850273	-1.495	0.93255
PDZK1	1	145727662	145764207	27	12	547123	-1.4984	0.93298
BCL2L15	1	114419436	114430230	24	7	844734	-1.4996	0.93314
LHX3	9	139088096	139096955	24	8	698838	-1.4999	0.93318
MYBPC1	12	101988709	102079658	382	39	811756	-1.5005	0.93326
ANKRD18A	9	38543190	38620626	278	48	371916	-1.5014	0.93338
OR2F1	7	143657020	143658108	3	1	872294	-1.5051	0.93385
SLC45A2	5	33944721	33984780	73	13	735737	-1.5052	0.93387
PLAUR	19	44150247	44174498	107	21	806916	-1.5065	0.93403
AGMAT	1	15898194	15911605	59	6	823284	-1.5082	0.93425
GLA	X	100652779	100663001	20	5	785024	-1.5098	0.93445
NPAS1	19	47523077	47549033	79	29	495235	-1.5115	0.93466
TAF4	20	60549854	60640866	297	20	750810	-1.5117	0.9347
GSKIP	14	96829789	96853627	34	6	812503	-1.5132	0.93489
GPBP1	5	56469676	56560506	187	26	757762	-1.5136	0.93493
NAT9	17	72766686	72772534	18	3	848518	-1.5137	0.93495
MRPL21	11	68658744	68671303	31	7	788171	-1.5151	0.93512
C17orf98	17	36991341	36997642	20	7	847260	-1.5165	0.93531
CAPN5	11	76777992	76837201	175	34	809043	-1.5169	0.93535
C16orf93	16	30768733	30773598	7	5	703930	-1.5178	0.93547
KRTAP3-3	17	39149682	39150385	7	3	758279	-1.5181	0.9355
GALNT15	3	16216086	16286033	270	43	833578	-1.5194	0.93567
RXFP2	13	32313679	32377009	189	17	835566	-1.5208	0.93584
C1orf167	1	11823827	11849642	157	12	838635	-1.5211	0.93588
MRPL36	5	1798499	1799956	10	4	760864	-1.5219	0.93598
MTHFR	1	11845787	11866160	83	12	855507	-1.5239	0.93623
CHIT1	1	203185207	203198860	43	10	833350	-1.5243	0.93629
SS18L2	3	42623332	42636490	33	7	854947	-1.5244	0.9363
SEC14L4	22	30884877	30901698	65	10	828782	-1.5251	0.93638
BECN2	1	242121069	242122364	3	1	754529	-1.5277	0.93671
INIP	9	115448786	115480387	67	9	809383	-1.5277	0.93671
RBM34	1	235294498	235324571	64	9	790058	-1.5297	0.93696
FOXQ1	6	1312675	1314993	10	4	828765	-1.5298	0.93696
LOC101928841	13	114054786	114068708	68	15	771850	-1.5302	0.93702
WNT16	7	120965421	120981158	34	7	789148	-1.5331	0.93737
TMEM150A	2	85825670	85829822	5	2	794142	-1.5351	0.93762
CEACAM1	19	43011458	43032661	18	4	734558	-1.5398	0.93819
ATXN7L1	7	105244932	105517046	799	147	825781	-1.5398	0.9382
NPTXR	22	39214456	39240017	85	13	780429	-1.5424	0.93851
CXXC5	5	139028301	139063467	61	10	764713	-1.5432	0.93861
ADAT3	19	1905371	1913446	39	7	758582	-1.5456	0.9389
GHRH	20	35879489	35887534	20	4	793639	-1.5475	0.93913
GFER	16	2034150	2037750	18	4	815502	-1.5482	0.93922
FAM192A	16	57186378	57220387	57	13	792242	-1.5496	0.93938
ZNF518B	4	10441497	10459032	45	15	798356	-1.5512	0.93957
UGT2B7	4	69955190	69978705	131	5	834726	-1.5523	0.9397
VPS25	17	40925454	40931618	3	2	694325	-1.5529	0.93978
RAN	12	131356617	131362220	16	4	829848	-1.5563	0.94018
CBR3	21	37506614	37518860	58	7	863052	-1.56	0.94062
RAD21L1	20	1206707	1235988	81	15	839868	-1.5622	0.94088
NKX3-2	4	13542454	13546114	5	3	753645	-1.5627	0.94094
COX6B2	19	55861070	55866182	6	3	845340	-1.5636	0.94105
IL2RB	22	37521878	37552414	98	22	810045	-1.5637	0.94105
YAF2	12	42550906	42632154	162	19	802145	-1.5645	0.94115
IFITM5	11	298200	299526	8	5	540966	-1.5672	0.94146
MEOX1	17	41717757	41739262	71	12	802062	-1.5695	0.94174
MS4A3	11	59824101	59838588	46	7	869748	-1.5718	0.942
S100A7A	1	153389000	153395701	16	3	812228	-1.575	0.94237
ARHGAP11B	15	30918879	30931013	13	4	401620	-1.578	0.94272
OR8B3	11	124266306	124267247	5	2	860782	-1.5787	0.9428
CCT8L2	22	17071648	17073700	3	1	550136	-1.5798	0.94293
SERPINA4	14	95027779	95036243	33	6	869298	-1.5802	0.94297
GAS2L2	17	34071530	34079897	25	6	747779	-1.5807	0.94303
HSPB1	7	75931875	75933614	2	1	833204	-1.5813	0.9431
TRIM24	7	138145079	138270333	215	28	770427	-1.5815	0.94311
AKAP12	6	151561134	151679694	509	77	810059	-1.5816	0.94313
TRO	X	54946996	54957864	7	1	848572	-1.5848	0.9435
IGHMBP2	11	68671319	68708070	113	13	792052	-1.5851	0.94353
WDR83OS	19	12778881	12780465	3	2	780901	-1.5862	0.94366
APAF1	12	99039078	99129211	194	20	827174	-1.5865	0.94369
SSNA1	9	140083029	140084822	6	2	666087	-1.5873	0.94377
MTA2	11	62360675	62369312	12	3	790741	-1.588	0.94386
HMBOX1	8	28747911	28922456	219	25	798996	-1.5881	0.94386
RGS2	1	192778169	192781407	2	1	872398	-1.5887	0.94393
ADAM20	14	70989078	71022756	85	12	806776	-1.5971	0.94488
MGST2	4	140586922	140661899	241	41	807744	-1.5972	0.94489
SLC35A3	1	100435345	100492535	180	15	814982	-1.5975	0.94492
TMEM262	11	64855844	64856583	5	2	815257	-1.5976	0.94493
PRKCQ	10	6435558	6622254	631	84	786047	-1.5979	0.94497
ORC2	2	201774894	201828424	78	14	757728	-1.5982	0.945
LOC100996701	12	132148222	132148963	4	2	417695	-1.5992	0.94511
IL6ST	5	55230923	55290821	95	11	829245	-1.5995	0.94515
LSM10	1	36859031	36863493	29	3	850751	-1.6006	0.94527
C1orf131	1	231359509	231376933	43	11	831590	-1.603	0.94553
GPR3	1	27719148	27722318	3	2	626236	-1.6034	0.94558
EXPH5	11	108376158	108464492	224	31	809653	-1.6101	0.94631
OR56A4	11	6023281	6024378	3	1	872294	-1.6108	0.94639
S100G	X	16668281	16672791	10	5	765914	-1.6135	0.94668
OR52N2	11	5825018	5842572	161	14	829001	-1.6136	0.94669
OR8G5	11	124134723	124135763	9	3	741997	-1.6143	0.94676
FTH1P18	X	37060955	37061867	3	2	458431	-1.617	0.94706
AEBP2	12	19592608	19675173	415	29	837124	-1.6171	0.94707
C15orf48	15	45722727	45725647	3	1	872294	-1.6177	0.94714
KRTAP17-1	17	39471169	39471947	7	3	726256	-1.6194	0.94732
FGF20	8	16850334	16859674	45	11	858854	-1.6217	0.94757
ITGB3BP	1	63906441	63988944	204	17	801795	-1.6229	0.94769
GLMP	1	156262478	156265480	8	3	745523	-1.624	0.94782
MORC3	21	37692360	37749999	176	12	848302	-1.6264	0.94806
LOC101927503	11	1049884	1055749	11	4	682333	-1.6266	0.94809
LYPD6B	2	149894981	150071776	585	55	823752	-1.6273	0.94816
BRI3BP	12	125478194	125510349	182	21	686439	-1.6283	0.94827
TYW3	1	75198836	75232361	123	17	829538	-1.6303	0.94848
OR7D4	19	9324526	9325547	4	2	855933	-1.6304	0.94849
KIF28P	1	246934900	247003474	280	34	804284	-1.6308	0.94853
POU3F1	1	38509523	38512450	1	1	802260	-1.6323	0.94869
DDX31	9	135468384	135545788	169	22	833644	-1.6327	0.94874
MBLAC1	7	99724317	99726121	3	2	594937	-1.6336	0.94883
SPACA7	13	113030649	113089009	257	25	803255	-1.6347	0.94894
GBP6	1	89829436	89853719	83	15	856619	-1.6349	0.94896
KRTAP9-9	17	39411636	39412616	1	1	872294	-1.6368	0.94916
ARF5	7	127228406	127231759	10	3	819170	-1.6383	0.94932
GPRIN1	5	176022803	176044339	36	12	764219	-1.6396	0.94945
GCSAML	1	247670417	247740990	241	41	828026	-1.6397	0.94947
DTX1	12	113494514	113535833	153	29	796044	-1.6414	0.94964
FCRLA	1	161676762	161684142	31	7	860176	-1.6421	0.94972
SCNN1A	12	6456009	6486896	97	26	714951	-1.6424	0.94975
OVCH1	12	29580489	29650619	231	23	833888	-1.6446	0.94997
LRPAP1	4	3505324	3534224	172	23	781157	-1.6452	0.95003
KRTAP19-8	21	32410478	32410795	1	1	872294	-1.6461	0.95013
USP27X	X	49644470	49647169	1	1	341050	-1.6467	0.95019
RAB19	7	140103843	140126653	94	20	832046	-1.6487	0.9504
FAM126B	2	201838441	201936392	206	21	734775	-1.6522	0.95075
OTOG	11	17568920	17667491	246	29	815363	-1.6591	0.95146
RRS1	8	67341263	67342968	5	2	789480	-1.6598	0.95153
RDH13	19	55555684	55580914	154	22	748437	-1.66	0.95155
CORO1A	16	30194731	30200397	6	3	680736	-1.6604	0.95158
D2HGDH	2	242674030	242708231	179	27	405036	-1.661	0.95165
FOSL2	2	28615704	28637516	50	11	700712	-1.6618	0.95172
ADPRHL1	13	114076260	114107839	116	28	750647	-1.6618	0.95173
JDP2	14	75894509	75939404	136	23	824339	-1.6636	0.95191
OR2C3	1	247693434	247697141	14	5	788985	-1.664	0.95194
CMA1	14	24974712	24977471	8	3	870441	-1.6659	0.95214
STOX2	4	184826509	184944679	376	68	792792	-1.6685	0.95239
KLHDC10	7	129710349	129775560	175	21	821000	-1.6686	0.9524
OR8K3	11	56085783	56086721	2	1	629755	-1.6709	0.95263
2010-09-01	2	110300372	110371783	197	24	778418	-1.6719	0.95273
LPAR3	1	85279086	85358896	270	53	844774	-1.6752	0.95305
CDHR2	5	175969512	176022769	217	22	782682	-1.6761	0.95314
PCDHB5	5	140514800	140517704	8	4	759307	-1.6804	0.95356
LOC100996598	22	41765086	41766400	2	1	621086	-1.681	0.95362
OR5H1	3	97851542	97852483	4	2	829459	-1.6879	0.95428
ZNF439	19	11959541	11980306	68	11	803955	-1.6895	0.95444
C19orf70	19	5678425	5680911	4	2	732374	-1.6904	0.95452
NTN5	19	49164664	49176264	29	7	822111	-1.6906	0.95454
CELA2B	1	15802596	15817895	45	8	801155	-1.6916	0.95464
SCAMP4	19	1905213	1926012	87	17	730661	-1.6946	0.95493
CDKN2B	9	22002902	22009312	8	4	799613	-1.695	0.95497
COBLL1	2	165536695	165698678	536	45	819809	-1.6959	0.95505
CA5A	16	87921625	87970173	263	44	555894	-1.6979	0.95523
KCNS2	8	99439250	99443025	2	1	864648	-1.698	0.95524
CLEC4M	19	7828035	7834491	35	8	809367	-1.6998	0.95542
CD247	1	167399877	167487847	324	70	787433	-1.7033	0.95574
RCAN3	1	24828841	24863510	109	15	819982	-1.7063	0.95603
FAM229B	6	112408674	112423993	49	3	849506	-1.7068	0.95607
KRTDAP	19	35978226	35981433	14	4	869955	-1.708	0.95618
SLC29A2	11	66129992	66139961	17	3	817407	-1.7123	0.95658
AQP8	16	25228285	25240253	51	8	636783	-1.7127	0.95662
XRCC3	14	104163945	104181823	33	8	833985	-1.7146	0.95679
ATP13A2	1	17312453	17338467	60	12	810587	-1.721	0.95738
MRPS30	5	44809027	44815616	9	3	747840	-1.7235	0.9576
FBXO18	10	5931535	5979558	174	20	803590	-1.7238	0.95763
SPANXN3	X	142596564	142605307	55	9	783622	-1.7264	0.95786
CST7	20	24929866	24940564	59	7	842253	-1.7298	0.95817
COG2	1	230778202	230829731	178	29	846677	-1.7336	0.95851
NAT6	3	50333833	50336852	3	2	694085	-1.735	0.95863
LOC101928587	7	56894553	56895132	9	4	345519	-1.7367	0.95878
IFITM1	11	313991	315272	4	2	352591	-1.737	0.95881
OR6Y1	1	158516918	158517895	3	1	695282	-1.7384	0.95893
UBE2M	19	59067079	59070343	8	4	565214	-1.7412	0.95917
ZC3H12B	X	64708058	64727767	1	1	346991	-1.7425	0.95929
HES1	3	193853931	193856401	3	1	645698	-1.7426	0.9593
CAMKK1	17	3763609	3796337	137	36	617936	-1.7444	0.95945
CREB3L3	19	4153598	4173051	60	12	725684	-1.7446	0.95947
TBX19	1	168250278	168283664	102	21	772091	-1.7461	0.9596
PTGER2	14	52781016	52795324	42	7	855525	-1.7466	0.95965
RTKN	2	74652988	74669060	15	6	550570	-1.7488	0.95984
DUSP7	3	52082935	52090461	7	4	675279	-1.7541	0.9603
FLYWCH1	16	2961943	3001209	238	29	807985	-1.7551	0.96038
TRAM1L1	4	118004710	118006736	1	1	872294	-1.7567	0.96051
OR10A2	11	6890986	6891897	6	2	871304	-1.7583	0.96065
VAPB	20	56964175	57026157	189	21	798939	-1.7652	0.96124
ZBTB40	1	22778344	22857650	147	19	786100	-1.7688	0.96154
LRRC75A	17	16345319	16395505	170	18	812006	-1.7736	0.96194
C7	5	40909599	40983041	311	31	846977	-1.7787	0.96236
CAPN13	2	30945637	31030383	374	66	791568	-1.7811	0.96255
SCN5A	3	38589553	38691164	304	58	837375	-1.7855	0.96291
CCDC8	19	46913586	46916919	9	5	768403	-1.7856	0.96292
FOXRED1	11	126138935	126148027	18	7	840539	-1.7869	0.96302
FAM188B	7	30811033	30932408	477	46	812999	-1.7978	0.9639
DDX19A	16	70380764	70407286	32	11	711283	-1.8003	0.96409
KRTAP11-1	21	32252963	32253874	3	2	788056	-1.8004	0.9641
SLC2A7	1	9063359	9086404	78	20	764631	-1.8006	0.96412
TRIM6	11	5617331	5634188	102	26	837912	-1.8012	0.96417
GNAT3	7	80087987	80141242	139	19	782006	-1.8023	0.96425
HIST1H4K	6	27798952	27799305	1	1	485565	-1.8054	0.96449
RBM28	7	127950429	127983962	68	10	804271	-1.8079	0.96469
TAS2R9	12	10961693	10962767	1	1	872294	-1.809	0.96478
HNRNPH2	X	100663121	100669128	7	3	829783	-1.809	0.96478
CHST11	12	104850692	105155792	1072	139	831475	-1.8103	0.96488
SSMEM1	7	129839317	129856684	40	10	830887	-1.8122	0.96502
TRIM6-TRIM34	11	5617865	5665628	221	38	830280	-1.8125	0.96505
FGF21	19	49258816	49261587	12	6	632221	-1.8142	0.96518
SRSF8	11	94800041	94804387	13	4	822899	-1.8151	0.96525
CRYZ	1	75171170	75199092	84	17	834576	-1.8163	0.96533
FGF4	11	69587797	69590171	10	4	784521	-1.8196	0.96559
SLC25A39	17	42396993	42402217	22	7	775668	-1.8322	0.96654
MT1G	16	56700653	56701977	9	4	868655	-1.8331	0.96661
TWF1	12	44187526	44200178	26	7	798924	-1.8342	0.96668
CCDC166	8	144788864	144790279	2	1	501725	-1.8388	0.96703
ITGB1BP2	X	70521581	70525221	1	1	346991	-1.8411	0.9672
CDRT15L2	17	20483037	20484224	1	1	381274	-1.846	0.96755
LHX8	1	75594119	75627218	65	13	816272	-1.8467	0.9676
ZBTB45	19	59024897	59031845	10	6	618967	-1.8512	0.96793
SH2D4A	8	19171081	19253729	277	44	838917	-1.8517	0.96796
CNBP	3	128886658	128902810	21	7	630687	-1.8548	0.96819
PTS	11	112097088	112104696	10	3	858554	-1.8556	0.96824
TMED9	5	177019213	177023108	13	6	711357	-1.8582	0.96843
TBPL1	6	134273308	134308638	84	10	787610	-1.8603	0.96858
HOXA7	7	27193335	27196296	5	3	764634	-1.8618	0.96869
MAP10	1	232940638	232946092	12	3	827705	-1.8645	0.96888
TIRAP	11	126152800	126164828	35	10	861012	-1.873	0.96947
ZNF735	7	63667581	63680668	71	10	791155	-1.8738	0.96952
CPLX4	18	56962634	56985881	67	12	847714	-1.8779	0.9698
OR10T2	1	158368312	158369256	7	2	866937	-1.8807	0.96999
TSSK3	1	32818365	32830098	5	3	781619	-1.886	0.97036
TRA	14	22090057	23021075	4276	323	827577	-1.8872	0.97043
E2F8	11	19245610	19263202	37	15	739560	-1.8917	0.97074
OLIG1	21	34442450	34444728	4	2	696141	-1.8971	0.97109
TBC1D22A	22	47158514	47571342	1628	142	788374	-1.8988	0.97121
UBXN7	3	196079745	196159411	144	19	764051	-1.9039	0.97154
SEPHS2	16	30454952	30457224	2	1	759758	-1.908	0.9718
FGF22	19	639901	643824	23	7	720920	-1.9148	0.97224
NAV3	12	78224685	78606790	1294	119	830898	-1.918	0.97244
EFCAB7	1	63989013	64051041	149	14	844404	-1.9207	0.97261
INTS10	8	19674876	19709589	98	17	843345	-1.9217	0.97268
FETUB	3	186353758	186370797	44	13	742809	-1.926	0.97295
IL10RA	11	117857106	117872198	41	8	812633	-1.9288	0.97312
ZC3H7A	16	11844442	11891114	132	21	771636	-1.933	0.97338
TMED8	14	77805102	77843396	95	14	851423	-1.936	0.97356
ZFYVE21	14	104182081	104200005	44	10	797265	-1.9407	0.97385
GIMAP1	7	150413645	150421368	22	7	832944	-1.9431	0.974
SUPT4H1	17	56422536	56429599	21	5	819280	-1.9437	0.97403
NUDT15	13	48611703	48621282	25	8	794184	-1.9445	0.97408
PIEZO2	18	10670244	11148761	1946	203	802327	-1.9469	0.97423
SH2D1B	1	162365056	162381928	62	9	840410	-1.9605	0.97503
PRAMEF12	1	12834984	12838049	12	3	648121	-1.9621	0.97513
SLC51B	15	65337708	65345734	13	3	746492	-1.9649	0.97529
FAM157A	3	197879039	197907728	14	8	342747	-1.9696	0.97556
GOLGA6L10	15	82632347	82641706	4	2	341050	-1.971	0.97564
OR4D11	11	59271049	59271984	1	1	872294	-1.9767	0.97596
PLA2G4E	15	42273780	42342901	338	46	836938	-1.977	0.97598
ALG6	1	63833261	63904233	167	20	825229	-1.9792	0.97611
CT47B1	X	120006451	120009779	13	6	489465	-1.9978	0.97713
GIMAP1-GIMAP5	7	150413645	150440737	76	12	820373	-1.9987	0.97718
VDAC1	5	133307566	133341300	87	14	833805	-2.0004	0.97727
BAK1	6	33540323	33548072	22	6	843195	-2.0012	0.97731
ADCK1	14	78266426	78400297	612	58	849343	-2.0034	0.97743
HOXC9	12	54393877	54397121	8	3	785244	-2.009	0.97773
C14orf178	14	78227173	78236085	32	8	861317	-2.0124	0.97791
LOC100507507	7	143076248	143078295	2	1	818342	-2.0133	0.97796
TMEM209	7	129804555	129845338	98	15	829899	-2.0158	0.97809
GSTZ1	14	77787230	77797940	41	12	859505	-2.0216	0.97839
PNMAL2	19	46994448	46999169	13	6	868902	-2.0264	0.97864
DEFA1B	8	6854288	6856724	1	1	341050	-2.0353	0.97909
CEBPA	19	33790840	33793430	6	2	805273	-2.0354	0.9791
GPSM2	1	109417972	109473044	155	20	808478	-2.0423	0.97944
ALKBH1	14	78138749	78174365	154	21	840473	-2.0438	0.97951
PLLP	16	57290009	57318584	97	14	820791	-2.0497	0.9798
QDPR	4	17488016	17513857	112	17	860194	-2.0535	0.97999
DPPA4	3	109044988	109056419	39	6	828188	-2.0634	0.98046
C17orf50	17	34087890	34092098	10	4	796124	-2.0638	0.98048
PADI1	1	17531621	17572501	173	47	748546	-2.0755	0.98103
GRTP1	13	113978505	114018463	126	20	734555	-2.078	0.98115
THSD7A	7	11410062	11871824	1984	205	827762	-2.0845	0.98144
SNW1	14	78183942	78227542	166	18	837821	-2.0867	0.98154
AKR1B1	7	134127107	134143888	39	12	817050	-2.0911	0.98174
ERGIC2	12	29493579	29534143	81	11	834058	-2.0912	0.98175
RRP8	11	6621144	6624884	10	6	740560	-2.0943	0.98188
CBLL1	7	107383942	107402112	37	7	761806	-2.0954	0.98193
TMEM217	6	37179954	37225931	70	14	815445	-2.102	0.98222
AGT	1	230838269	230850336	56	12	859034	-2.1042	0.98232
SLIRP	14	78174414	78183941	45	10	841692	-2.1386	0.98377
OR8G2	11	124095398	124096312	9	3	868193	-2.1438	0.98398
C3orf36	3	133646989	133648656	2	1	388465	-2.1484	0.98416
MMP10	11	102641233	102651359	38	10	861824	-2.1576	0.98452
PHKG2	16	30759574	30772497	9	5	532235	-2.1654	0.98482
ZNF491	19	11909391	11919470	18	4	866136	-2.1712	0.98504
DEFB113	6	49936390	49937338	1	1	872294	-2.1935	0.98586
CAT	11	34460472	34493607	84	11	837354	-2.217	0.98669
CCBE1	18	57098171	57364860	1097	109	798911	-2.2205	0.98681
STK32B	4	5053527	5502728	2277	163	784878	-2.2211	0.98683
MAGEE2	X	75002823	75005079	1	1	850759	-2.2315	0.98718
TSSK4	14	24674753	24677568	3	1	872294	-2.2484	0.98773
KCTD6	3	58477823	58488087	19	7	821832	-2.2492	0.98775
SMPDL3A	6	123109601	123130865	63	14	816338	-2.2631	0.98818
ATXN3L	X	13336766	13338518	3	2	856214	-2.2652	0.98825
CRIP1	14	105952892	105955128	8	3	449495	-2.3196	0.98982
KRT76	12	53161939	53171129	29	6	868195	-2.3261	0.98999
RPL37	5	40831430	40835387	10	5	829253	-2.3317	0.99014
LOC100506217	5	21481416	21485033	10	4	361162	-2.392	0.99162
ZBED6CL	7	150026938	150029810	4	1	751024	-2.3967	0.99173
CATIP	2	219221579	219233003	35	8	812676	-2.4615	0.99308
OR2AK2	1	248128634	248129641	5	2	843728	-2.5304	0.9943
DMRT2	9	1049858	1057554	38	10	832049	-2.5438	0.99452
NDUFA2	5	140024948	140027370	7	2	800907	-2.5563	0.99471
ADGRE5	19	14491403	14519537	69	25	657343	-2.6408	0.99586
MFSD6L	17	8700428	8702667	6	3	837210	-2.6685	0.99619
APH1A	1	150237799	150241609	3	2	695282	-2.7722	0.99722
PPBP	4	74852156	74853907	1	1	381274	-2.7755	0.99724
LOC101928917	X	148629755	148631478	3	2	499363	-3.0748	0.99895

### Sheet: Supplementary Table 15b
Supplementary Table 15b: A gene-set analysis results by MAGMA using competitive gene set model and curated gene sets from the Molecular Signature Database v.7.0.
NGENES= the number of genes in the gene set, P_BON= Bonferroni corrected P-Value for curated gene sets only, P_BON2= Bonferroni corrected P-value when both curated gene sets and GO gene sets are combined, P_FDR= Benjami-Hochber adjusted P-values for the curated gene sets only, P_FDR2= Benjamini-Hochberg corrected P-value when both curated gene sets and GO gene sets are combined.
Significant at FDR5% with combined curated and GO gene sets.
Significant after Bonferroni correction with combined curated and GO gene sets.
GENE SET NAME	NGENES	BETA	SE	P	P_BON	P_FDR	P_BON2	P_FDR2
NIKOLSKY_BREAST_CANCER_1Q32_AMPLICON	12	2.2609	0.47231	8.5394e-07	0.00469667	0.00469667	0.0132258	0.00440861
PID_UPA_UPAR_PATHWAY	42	0.73943	0.16248	2.6891e-06	0.0147901	0.00739503	0.0416488	0.00929249
BEGUM_TARGETS_OF_PAX3_FOXO1_FUSION_AND_PAX3	7	1.7929	0.43849	2.1783e-05	0.119806	0.0399355	0.337375	0.0194306
REACTOME_ONCOGENIC_MAPK_SIGNALING	81	0.44369	0.11182	3.6417e-05	0.200294	0.0500734	0.564026	0.0235011
REACTOME_SIGNALING_BY_RAS_MUTANTS	58	0.47483	0.12605	8.289e-05	0.455895	0.0874087	1	0.0357484
MASSARWEH_TAMOXIFEN_RESISTANCE_UP	559	0.15346	0.041123	9.5355e-05	0.524452	0.0874087	1	0.0373929
REACTOME_CALCITONIN_LIKE_LIGAND_RECEPTORS	10	1.2719	0.35565	0.00017479	0.961345	0.11705	1	0.0563989
SCHAEFFER_PROSTATE_DEVELOPMENT_6HR_DN	448	0.15672	0.043932	0.00018087	0.994785	0.11705	1	0.0571697
PATIL_LIVER_CANCER	648	0.1286	0.036297	0.00019836	1	0.11705	1	0.0602392
CHARAFE_BREAST_CANCER_LUMINAL_VS_MESENCHYMAL_DN	458	0.16703	0.04795	0.00024806	1	0.11705	1	0.0698537
ONKEN_UVEAL_MELANOMA_DN	517	0.15211	0.04396	0.00027054	1	0.11705	1	0.071019
PID_TGFBR_PATHWAY	54	0.4394	0.12932	0.00034051	1	0.11705	1	0.0732475
NAKAMURA_TUMOR_ZONE_PERIPHERAL_VS_CENTRAL_UP	274	0.19382	0.056938	0.00033265	1	0.11705	1	0.0732475
GRAESSMANN_APOPTOSIS_BY_DOXORUBICIN_DN	1708	0.081435	0.023874	0.00032432	1	0.11705	1	0.0732475
VERRECCHIA_RESPONSE_TO_TGFB1_C2	20	0.77231	0.2271	0.00033684	1	0.11705	1	0.0732475
YEGNASUBRAMANIAN_PROSTATE_CANCER	126	0.29955	0.0879	0.00032816	1	0.11705	1	0.0732475
MIZUKAMI_HYPOXIA_DN	6	1.1673	0.35742	0.00054646	1	0.166974	1	0.0940397
BIOCARTA_BTG2_PATHWAY	11	0.96085	0.29411	0.0005445	1	0.166974	1	0.0940397
REACTOME_INOSITOL_PHOSPHATE_METABOLISM	47	0.4302	0.13306	0.00061335	1	0.177549	1	0.0979337
FISCHER_G1_S_CELL_CYCLE	191	0.22301	0.070371	0.00076592	1	0.200598	1	0.106708
REACTOME_PRESYNAPTIC_DEPOLARIZATION_AND_CALCIUM_CHANNEL_OPENING	12	0.91398	0.28838	0.0007651	1	0.200598	1	0.106708
BHAT_ESR1_TARGETS_VIA_AKT1_DN	82	0.35352	0.1122	0.00081552	1	0.201773	1	0.108633
GROSS_HYPOXIA_VIA_ELK3_DN	155	0.26125	0.083178	0.00084378	1	0.201773	1	0.11075
KEGG_INOSITOL_PHOSPHATE_METABOLISM	54	0.40985	0.13234	0.00097886	1	0.211329	1	0.120572
MONNIER_POSTRADIATION_TUMOR_ESCAPE_UP	392	0.14352	0.046358	0.00098292	1	0.211329	1	0.120572
REACTOME_SYNTHESIS_OF_IP3_AND_IP4_IN_THE_CYTOSOL	25	0.56185	0.18177	0.00099901	1	0.211329	1	0.12088
REACTOME_RETROGRADE_NEUROTROPHIN_SIGNALLING	14	0.69436	0.2265	0.0010876	1	0.213636	1	0.122553
REACTOME_PKA_MEDIATED_PHOSPHORYLATION_OF_KEY_METABOLIC_FACTORS	5	1.3047	0.42532	0.0010807	1	0.213636	1	0.122553
THEODOROU_MAMMARY_TUMORIGENESIS	28	0.61718	0.20329	0.0012006	1	0.217321	1	0.127107
STEIN_ESRRA_TARGETS_RESPONSIVE_TO_ESTROGEN_DN	41	0.46763	0.1541	0.0012064	1	0.217321	1	0.127107
MOLENAAR_TARGETS_OF_CCND1_AND_CDK4_UP	64	0.3619	0.11944	0.0012249	1	0.217321	1	0.127324
BHAT_ESR1_TARGETS_NOT_VIA_AKT1_DN	88	0.32358	0.10733	0.0012871	1	0.22122	1	0.130302
WANG_LSD1_TARGETS_UP	25	0.63292	0.21113	0.0013615	1	0.226917	1	0.133431
BREUHAHN_GROWTH_FACTOR_SIGNALING_IN_LIVER_CANCER	23	0.61269	0.20773	0.0015936	1	0.257788	1	0.149586
KEGG_PHOSPHATIDYLINOSITOL_SIGNALING_SYSTEM	75	0.3267	0.11241	0.0018305	1	0.286122	1	0.158549
VERHAAK_GLIOBLASTOMA_CLASSICAL	161	0.22063	0.0761	0.0018728	1	0.286122	1	0.161144
DASU_IL6_SIGNALING_UP	60	0.34397	0.11954	0.0020075	1	0.290809	1	0.168066
TOYOTA_TARGETS_OF_MIR34B_AND_MIR34C	430	0.13081	0.045517	0.00203	1	0.290809	1	0.168132
REACTOME_SIGNALING_BY_MODERATE_KINASE_ACTIVITY_BRAF_MUTANTS	45	0.4004	0.13956	0.0020621	1	0.290809	1	0.169882
ENK_UV_RESPONSE_KERATINOCYTE_UP	526	0.11473	0.040511	0.0023149	1	0.318299	1	0.185161
MATTIOLI_MULTIPLE_MYELOMA_SUBGROUPS	16	0.7949	0.28264	0.0024614	1	0.330188	1	0.191569
PID_TRKR_PATHWAY	61	0.33014	0.11851	0.0026741	1	0.35018	1	0.20008
REACTOME_P75NTR_RECRUITS_SIGNALLING_COMPLEXES	13	0.70047	0.25262	0.0027815	1	0.355773	1	0.201308
BIOCARTA_ERBB3_PATHWAY	5	1.3307	0.48541	0.0030615	1	0.375697	1	0.21553
DEBIASI_APOPTOSIS_BY_REOVIRUS_INFECTION_UP	295	0.15584	0.056993	0.0031273	1	0.375697	1	0.217458
REACTOME_RAB_GEFS_EXCHANGE_GTP_FOR_GDP_ON_RABS	89	0.26627	0.097619	0.0031925	1	0.375697	1	0.218785
REACTOME_PROLONGED_ERK_ACTIVATION_EVENTS	12	0.79694	0.29237	0.0032105	1	0.375697	1	0.219049
REACTOME_SCAVENGING_OF_HEME_FROM_PLASMA	12	0.6965	0.25757	0.0034272	1	0.376458	1	0.227813
REACTOME_METABOLISM_OF_FAT_SOLUBLE_VITAMINS	48	0.38848	0.14365	0.0034263	1	0.376458	1	0.227813
REACTOME_ARMS_MEDIATED_ACTIVATION	7	1.0121	0.37587	0.0035482	1	0.376458	1	0.231876
KEGG_PATHWAYS_IN_CANCER	323	0.14755	0.054969	0.0036386	1	0.376458	1	0.23287
VERRECCHIA_EARLY_RESPONSE_TO_TGFB1	53	0.3714	0.13828	0.0036211	1	0.376458	1	0.23287
REACTOME_SYNTHESIS_OF_SUBSTRATES_IN_N_GLYCAN_BIOSYTHESIS	61	0.30765	0.11478	0.0036802	1	0.376458	1	0.234281
REACTOME_MECP2_REGULATES_TRANSCRIPTION_FACTORS	5	1.4721	0.55263	0.0038661	1	0.376458	1	0.242547
ANDERSEN_LIVER_CANCER_KRT19_UP	35	0.385	0.14463	0.0038884	1	0.376458	1	0.242837
REACTOME_SIGNALING_BY_BRAF_AND_RAF_FUSIONS	65	0.32984	0.12409	0.0039323	1	0.376458	1	0.243666
REACTOME_SIGNALLING_TO_ERKS	32	0.41798	0.15773	0.004028	1	0.376458	1	0.245217
KYNG_ENVIRONMENTAL_STRESS_RESPONSE_UP	52	0.33494	0.12649	0.0040534	1	0.376458	1	0.245217
LIU_SOX4_TARGETS_UP	136	0.2105	0.079668	0.0041219	1	0.376458	1	0.245741
GRUETZMANN_PANCREATIC_CANCER_UP	342	0.13719	0.052146	0.0042625	1	0.376458	1	0.250067
HASLINGER_B_CLL_WITH_11Q23_DELETION	23	0.51619	0.19657	0.0043234	1	0.376458	1	0.25045
LI_WILMS_TUMOR_VS_FETAL_KIDNEY_1_DN	162	0.19374	0.073905	0.0043806	1	0.376458	1	0.25045
ZHOU_TNF_SIGNALING_30MIN	52	0.32949	0.12543	0.0043111	1	0.376458	1	0.25045
HOWLIN_CITED1_TARGETS_2_DN	19	0.60646	0.23131	0.0043768	1	0.376458	1	0.25045
PHONG_TNF_RESPONSE_VIA_P38_COMPLETE	222	0.17271	0.066021	0.0044527	1	0.37675	1	0.251691
BENPORATH_ES_WITH_H3K27ME3	1073	0.087766	0.033822	0.0047343	1	0.37675	1	0.264711
BEGUM_TARGETS_OF_PAX3_FOXO1_FUSION_UP	59	0.371	0.14339	0.0048398	1	0.37675	1	0.265811
VANOEVELEN_MYOGENESIS_SIN3A_TARGETS	214	0.15359	0.059358	0.0048368	1	0.37675	1	0.265811
BIOCARTA_CDK5_PATHWAY	13	0.68257	0.266	0.0051474	1	0.37675	1	0.273865
DACOSTA_UV_RESPONSE_VIA_ERCC3_XPCS_DN	85	0.28618	0.11228	0.0054086	1	0.37675	1	0.273865
MARTIN_INTERACT_WITH_HDAC	42	0.36699	0.14361	0.0053077	1	0.37675	1	0.273865
MYLLYKANGAS_AMPLIFICATION_HOT_SPOT_24	14	0.63125	0.24713	0.0053241	1	0.37675	1	0.273865
CAFFAREL_RESPONSE_TO_THC_8HR_5_UP	14	0.66014	0.25864	0.005354	1	0.37675	1	0.273865
KYNG_DNA_DAMAGE_DN	180	0.17382	0.067714	0.0051325	1	0.37675	1	0.273865
GU_PDEF_TARGETS_UP	71	0.33154	0.12957	0.0052579	1	0.37675	1	0.273865
YAO_TEMPORAL_RESPONSE_TO_PROGESTERONE_CLUSTER_3	13	0.65872	0.25738	0.0052475	1	0.37675	1	0.273865
RODRIGUES_THYROID_CARCINOMA_DN	73	0.31997	0.12596	0.0055426	1	0.37675	1	0.276025
BIDUS_METASTASIS_UP	212	0.16231	0.06406	0.0056483	1	0.37675	1	0.278601
COULOUARN_TEMPORAL_TGFB1_SIGNATURE_DN	135	0.21376	0.084475	0.0056994	1	0.37675	1	0.279343
MCBRYAN_PUBERTAL_BREAST_6_7WK_UP	182	0.17844	0.070861	0.0059021	1	0.37675	1	0.284051
CORRADETTI_MTOR_PATHWAY_REGULATORS_DN	5	1.0755	0.42845	0.0060359	1	0.37675	1	0.284051
KIM_MYCL1_AMPLIFICATION_TARGETS_DN	19	0.51172	0.20383	0.006032	1	0.37675	1	0.284051
LIAO_METASTASIS	521	0.10206	0.040706	0.0060889	1	0.37675	1	0.284051
FERNANDEZ_BOUND_BY_MYC	180	0.17785	0.070687	0.0059397	1	0.37675	1	0.284051
BLALOCK_ALZHEIMERS_DISEASE_UP	1641	0.060869	0.02419	0.0059349	1	0.37675	1	0.284051
DELPUECH_FOXO3_TARGETS_UP	63	0.31418	0.12508	0.0060098	1	0.37675	1	0.284051
REACTOME_SIGNALING_BY_NTRK1_TRKA	78	0.25573	0.10151	0.0058849	1	0.37675	1	0.284051
ONDER_CDH1_TARGETS_1_UP	134	0.20546	0.082708	0.0064982	1	0.37675	1	0.288574
LEE_INTRATHYMIC_T_PROGENITOR	20	0.62491	0.25052	0.0063129	1	0.37675	1	0.288574
LIM_MAMMARY_LUMINAL_MATURE_DN	94	0.27255	0.10924	0.0063036	1	0.37675	1	0.288574
REACTOME_FRS2_MEDIATED_ACTIVATION	10	0.7848	0.3154	0.0064233	1	0.37675	1	0.288574
RADAEVA_RESPONSE_TO_IFNA1_DN	10	0.84198	0.33999	0.0066393	1	0.37675	1	0.289661
REACTOME_WNT5A_DEPENDENT_INTERNALIZATION_OF_FZD2_FZD5_AND_ROR2	13	0.58597	0.23656	0.0066288	1	0.37675	1	0.289661
TANAKA_METHYLATED_IN_ESOPHAGEAL_CARCINOMA	101	0.2783	0.11267	0.0067586	1	0.37675	1	0.29158
ZHOU_INFLAMMATORY_RESPONSE_LIVE_UP	416	0.12111	0.049191	0.0069107	1	0.37675	1	0.292856
NEMETH_INFLAMMATORY_RESPONSE_LPS_UP	83	0.2713	0.11033	0.0069712	1	0.37675	1	0.292856
REN_ALVEOLAR_RHABDOMYOSARCOMA_UP	99	0.25155	0.10202	0.0068444	1	0.37675	1	0.292856
JOHNSTONE_PARVB_TARGETS_3_UP	423	0.11806	0.047976	0.0069378	1	0.37675	1	0.292856
LIU_TOPBP1_TARGETS	14	0.58953	0.23969	0.0069595	1	0.37675	1	0.292856
REACTOME_NADE_MODULATES_DEATH_SIGNALLING	5	1.1972	0.48716	0.007	1	0.37675	1	0.292856
REACTOME_SIGNALING_BY_NTRKS	99	0.22448	0.091641	0.0071568	1	0.37675	1	0.294757
REACTOME_MAP2K_AND_MAPK_ACTIVATION	40	0.35503	0.14512	0.0072181	1	0.37675	1	0.295608
REACTOME_DISEASES_OF_SIGNAL_TRANSDUCTION	386	0.11904	0.048734	0.0072945	1	0.37675	1	0.296528
BIOCARTA_PLCE_PATHWAY	11	0.8183	0.33571	0.0073998	1	0.37675	1	0.298459
MYLLYKANGAS_AMPLIFICATION_HOT_SPOT_17	18	0.55423	0.22793	0.0075226	1	0.37675	1	0.301524
REACTOME_ONCOGENE_INDUCED_SENESCENCE	33	0.41335	0.17004	0.0075342	1	0.37675	1	0.301524
REACTOME_TRAFFICKING_OF_GLUR2_CONTAINING_AMPA_RECEPTORS	17	0.53634	0.22091	0.0075986	1	0.37675	1	0.302483
REACTOME_RUNX2_REGULATES_OSTEOBLAST_DIFFERENTIATION	23	0.55867	0.23028	0.0076363	1	0.37675	1	0.302483
BURTON_ADIPOGENESIS_3	100	0.23341	0.096298	0.0076828	1	0.37675	1	0.303549
LEE_NEURAL_CREST_STEM_CELL_UP	145	0.21252	0.087815	0.0077637	1	0.37675	1	0.304416
KINSEY_TARGETS_OF_EWSR1_FLII_FUSION_DN	320	0.13229	0.054891	0.0079824	1	0.37675	1	0.305807
SILIGAN_BOUND_BY_EWS_FLT1_FUSION	47	0.38468	0.1598	0.0080409	1	0.37675	1	0.305807
XU_RESPONSE_TO_TRETINOIN_AND_NSC682994_DN	15	0.58991	0.24488	0.0080037	1	0.37675	1	0.305807
YAO_TEMPORAL_RESPONSE_TO_PROGESTERONE_CLUSTER_14	139	0.18701	0.077539	0.0079424	1	0.37675	1	0.305807
NAKAMURA_ADIPOGENESIS_LATE_UP	97	0.23562	0.09794	0.008075	1	0.37675	1	0.305807
KOINUMA_TARGETS_OF_SMAD2_OR_SMAD3	824	0.084392	0.035054	0.0080359	1	0.37675	1	0.305807
REACTOME_RESPONSE_TO_ELEVATED_PLATELET_CYTOSOLIC_CA2PLUS	132	0.19789	0.082318	0.0081151	1	0.37675	1	0.305807
SNIJDERS_AMPLIFIED_IN_HEAD_AND_NECK_TUMORS	37	0.41405	0.17262	0.008234	1	0.37675	1	0.308785
BIOCARTA_CHREBP_PATHWAY	19	0.53484	0.22315	0.0082745	1	0.37675	1	0.309554
WONG_ENDMETRIUM_CANCER_DN	73	0.29613	0.12367	0.0083263	1	0.37675	1	0.310742
BIOCARTA_NDKDYNAMIN_PATHWAY	17	0.56985	0.23901	0.0085634	1	0.37675	1	0.311288
PID_PDGFRB_PATHWAY	129	0.19647	0.082874	0.0088821	1	0.37675	1	0.311288
PID_MAPK_TRK_PATHWAY	34	0.3861	0.16296	0.0089171	1	0.37675	1	0.311288
REACTOME_P130CAS_LINKAGE_TO_MAPK_SIGNALING_FOR_INTEGRINS	15	0.6279	0.26419	0.0087407	1	0.37675	1	0.311288
THUM_SYSTOLIC_HEART_FAILURE_DN	187	0.16674	0.069924	0.0085536	1	0.37675	1	0.311288
SENESE_HDAC3_TARGETS_UP	471	0.10867	0.045666	0.0086709	1	0.37675	1	0.311288
GRAESSMANN_APOPTOSIS_BY_SERUM_DEPRIVATION_UP	541	0.097492	0.041168	0.0089439	1	0.37675	1	0.311288
LEI_MYB_TARGETS	316	0.12779	0.053923	0.0089047	1	0.37675	1	0.311288
RUTELLA_RESPONSE_TO_HGF_DN	235	0.15427	0.065035	0.0088491	1	0.37675	1	0.311288
ZHU_SKIL_TARGETS_DN	9	0.68344	0.28781	0.0087886	1	0.37675	1	0.311288
YIH_RESPONSE_TO_ARSENITE_C2	14	0.5733	0.24231	0.0089966	1	0.37675	1	0.311721
HOLLEMAN_PREDNISOLONE_RESISTANCE_B_ALL_UP	21	0.4392	0.18589	0.009077	1	0.37675	1	0.31241
PID_RB_1PATHWAY	63	0.30115	0.12754	0.0091105	1	0.37675	1	0.312868
NUYTTEN_NIPP1_TARGETS_UP	751	0.083152	0.035273	0.0092079	1	0.377936	1	0.314461
KYNG_RESPONSE_TO_H2O2_VIA_ERCC6_UP	38	0.33619	0.14333	0.0095044	1	0.385976	1	0.320706
BIOCARTA_RHO_PATHWAY	21	0.5154	0.21989	0.0095464	1	0.385976	1	0.321423
TOMLINS_METASTASIS_DN	20	0.5285	0.22573	0.0096143	1	0.385976	1	0.321612
REACTOME_HEMOSTASIS	608	0.094217	0.040465	0.0099522	1	0.396646	1	0.330064
IVANOVSKA_MIR106B_TARGETS	87	0.2232	0.096041	0.010068	1	0.398357	1	0.333191
REACTOME_BIOSYNTHESIS_OF_THE_N_GLYCAN_PRECURSOR_DOLICHOL_LIPID_LINKED_OLIGOSACCHARIDE_LLO_AND_TRANSFER_TO_A_NASCENT_PROTEIN	76	0.2364	0.10184	0.01014	1	0.398357	1	0.333436
NIKOLSKY_BREAST_CANCER_6P24_P22_AMPLICON	21	0.70382	0.30389	0.010284	1	0.401149	1	0.334912
SEMBA_FHIT_TARGETS_DN	9	0.67253	0.29228	0.010703	1	0.411704	1	0.341212
HAN_JNK_SINGALING_UP	34	0.36948	0.16064	0.010729	1	0.411704	1	0.341212
DEBIASI_APOPTOSIS_BY_REOVIRUS_INFECTION_DN	271	0.12547	0.054649	0.010844	1	0.411704	1	0.342061
WEST_ADRENOCORTICAL_TUMOR_UP	295	0.12612	0.05502	0.010952	1	0.411704	1	0.344066
ANASTASSIOU_MULTICANCER_INVASIVENESS_SIGNATURE	64	0.30821	0.13497	0.011207	1	0.411704	1	0.349533
REACTOME_OTHER_INTERLEUKIN_SIGNALING	286	0.13001	0.056978	0.011257	1	0.411704	1	0.349533
CHEN_LIVER_METABOLISM_QTL_CIS	92	0.24832	0.10897	0.011348	1	0.411704	1	0.350609
WATANABE_RECTAL_CANCER_RADIOTHERAPY_RESPONSIVE_DN	91	0.22833	0.1004	0.011484	1	0.411704	1	0.350847
BIOCARTA_P38MAPK_PATHWAY	36	0.35991	0.15893	0.011777	1	0.411704	1	0.351727
CHEMNITZ_RESPONSE_TO_PROSTAGLANDIN_E2_DN	364	0.11528	0.050913	0.011787	1	0.411704	1	0.351727
RODRIGUES_NTN1_TARGETS_DN	156	0.18092	0.079618	0.011537	1	0.411704	1	0.351727
SANSOM_APC_TARGETS	195	0.15695	0.069267	0.011735	1	0.411704	1	0.351727
MATZUK_MALE_REPRODUCTION_SERTOLI	27	0.40525	0.17903	0.011807	1	0.411704	1	0.351727
GRESHOCK_CANCER_COPY_NUMBER_UP	320	0.12326	0.054397	0.011735	1	0.411704	1	0.351727
LI_PROSTATE_CANCER_EPIGENETIC	32	0.41657	0.18395	0.011775	1	0.411704	1	0.351727
REACTOME_ERBB2_ACTIVATES_PTK6_SIGNALING	13	0.58308	0.25703	0.011654	1	0.411704	1	0.351727
STEARMAN_LUNG_CANCER_EARLY_VS_LATE_UP	124	0.1857	0.082096	0.011857	1	0.411704	1	0.352478
PLASARI_TGFB1_TARGETS_10HR_DN	247	0.14736	0.06519	0.011902	1	0.411704	1	0.353138
WORSCHECH_TUMOR_REJECTION_UP	60	0.29097	0.12915	0.012136	1	0.417175	1	0.355316
PID_P38_ALPHA_BETA_DOWNSTREAM_PATHWAY	38	0.35347	0.15742	0.012378	1	0.417663	1	0.358424
DAZARD_UV_RESPONSE_CLUSTER_G3	14	0.54765	0.24373	0.012329	1	0.417663	1	0.358424
REACTOME_DISEASES_ASSOCIATED_WITH_GLYCOSYLATION_PRECURSOR_BIOSYNTHESIS	16	0.44771	0.19933	0.012355	1	0.417663	1	0.358424
HALMOS_CEBPA_TARGETS_UP	48	0.33509	0.14947	0.012491	1	0.417741	1	0.360262
QI_HYPOXIA_TARGETS_OF_HIF1A_AND_FOXA2	34	0.32967	0.14717	0.012549	1	0.417741	1	0.360939
BIOCARTA_CTCF_PATHWAY	24	0.43051	0.1928	0.012781	1	0.417741	1	0.362453
SUZUKI_AMPLIFIED_IN_ORAL_CANCER	17	0.58414	0.26165	0.012797	1	0.417741	1	0.362453
KAYO_AGING_MUSCLE_UP	232	0.13949	0.06245	0.012757	1	0.417741	1	0.362453
PID_CMYB_PATHWAY	82	0.25294	0.11344	0.012891	1	0.417741	1	0.36412
DAZARD_RESPONSE_TO_UV_NHEK_DN	301	0.12651	0.056896	0.013097	1	0.418095	1	0.36412
KYNG_ENVIRONMENTAL_STRESS_RESPONSE_NOT_BY_UV_IN_OLD	23	0.41831	0.18767	0.012912	1	0.417741	1	0.36412
BONCI_TARGETS_OF_MIR15A_AND_MIR16_1	92	0.21046	0.094719	0.013151	1	0.418095	1	0.36412
LU_TUMOR_ANGIOGENESIS_UP	25	0.45677	0.20555	0.01314	1	0.418095	1	0.36412
DAWSON_METHYLATED_IN_LYMPHOMA_TCL1	56	0.34122	0.15416	0.013441	1	0.424859	1	0.366063
PID_GLYPICAN_1PATHWAY	27	0.43323	0.19651	0.013748	1	0.43208	1	0.369668
JECHLINGER_EPITHELIAL_TO_MESENCHYMAL_TRANSITION_DN	61	0.26389	0.11993	0.013896	1	0.43425	1	0.371071
IVANOVA_HEMATOPOIESIS_STEM_CELL_AND_PROGENITOR	548	0.091276	0.041647	0.014209	1	0.439572	1	0.376186
BIOCARTA_CELL2CELL_PATHWAY	12	0.62885	0.28747	0.014359	1	0.439572	1	0.376936
PID_PI3K_PLC_TRK_PATHWAY	36	0.33124	0.15141	0.014351	1	0.439572	1	0.376936
KYNG_ENVIRONMENTAL_STRESS_RESPONSE_NOT_BY_GAMMA_IN_OLD	29	0.35755	0.1635	0.014386	1	0.439572	1	0.377006
BACOLOD_RESISTANCE_TO_ALKYLATING_AGENTS_UP	24	0.45898	0.21014	0.014481	1	0.44003	1	0.377814
MCLACHLAN_DENTAL_CARIES_DN	77	0.26213	0.12029	0.014669	1	0.443294	1	0.378656
HELLER_HDAC_TARGETS_SILENCED_BY_METHYLATION_UP	436	0.10233	0.047064	0.014851	1	0.443916	1	0.380018
REACTOME_VLDLR_INTERNALISATION_AND_DEGRADATION	12	0.47826	0.21983	0.0148	1	0.443916	1	0.380018
REACTOME_NEF_MEDIATED_CD4_DOWN_REGULATION	9	0.59675	0.27526	0.015089	1	0.448592	1	0.383741
SEMBA_FHIT_TARGETS_UP	11	0.52581	0.24369	0.015483	1	0.453087	1	0.388857
VANHARANTA_UTERINE_FIBROID_DN	65	0.2829	0.13141	0.015677	1	0.453087	1	0.389359
SESTO_RESPONSE_TO_UV_C0	107	0.18893	0.087695	0.01561	1	0.453087	1	0.389359
CLAUS_PGR_POSITIVE_MENINGIOMA_UP	10	0.6503	0.30212	0.015687	1	0.453087	1	0.389359
DELACROIX_RAR_BOUND_ES	449	0.099897	0.046351	0.015578	1	0.453087	1	0.389359
DING_LUNG_CANCER_MUTATED_SIGNIFICANTLY	26	0.38871	0.18106	0.01591	1	0.453087	1	0.391755
HOLLERN_MICROACINAR_BREAST_TUMOR_DN	15	0.60169	0.28019	0.015885	1	0.453087	1	0.391755
MCBRYAN_PUBERTAL_BREAST_5_6WK_DN	123	0.18283	0.085233	0.015982	1	0.453087	1	0.392003
CHEN_HOXA5_TARGETS_9HR_UP	221	0.14269	0.066567	0.016042	1	0.453087	1	0.392428
WONG_ADULT_TISSUE_STEM_MODULE	705	0.08352	0.038974	0.016064	1	0.453087	1	0.392428
REACTOME_NF_KB_IS_ACTIVATED_AND_SIGNALS_SURVIVAL	13	0.51774	0.24213	0.016255	1	0.456135	1	0.394677
PID_RAS_PATHWAY	30	0.36389	0.1704	0.016365	1	0.456891	1	0.395415
REACTOME_LYSINE_CATABOLISM	12	0.57545	0.27004	0.016554	1	0.457523	1	0.396378
REACTOME_TRIF_TICAM1_MEDIATED_TLR4_SIGNALING	97	0.19988	0.093761	0.016517	1	0.457523	1	0.396378
KEGG_NEUROTROPHIN_SIGNALING_PATHWAY	125	0.18202	0.085727	0.016871	1	0.459965	1	0.401738
WANG_IMMORTALIZED_BY_HOXA9_AND_MEIS1_DN	23	0.45642	0.21506	0.016912	1	0.459965	1	0.401738
HUANG_FOXA2_TARGETS_UP	47	0.33555	0.15807	0.016892	1	0.459965	1	0.401738
GARGALOVIC_RESPONSE_TO_OXIDIZED_PHOSPHOLIPIDS_MAGENTA_UP	26	0.36525	0.17237	0.017055	1	0.459965	1	0.403279
REACTOME_PHOSPHOLIPASE_C_MEDIATED_CASCADE_FGFR4	15	0.54742	0.2587	0.017177	1	0.459965	1	0.403699
REACTOME_DARPP_32_EVENTS	24	0.39878	0.18866	0.017277	1	0.459965	1	0.404209
IKEDA_MIR1_TARGETS_UP	53	0.29545	0.13983	0.017309	1	0.459965	1	0.404347
NAGASHIMA_EGF_SIGNALING_UP	56	0.27923	0.13222	0.017359	1	0.459965	1	0.404904
LE_SKI_TARGETS_UP	17	0.54961	0.26065	0.017496	1	0.459965	1	0.406264
REACTOME_P75NTR_REGULATES_AXONOGENESIS	10	0.71725	0.34011	0.017484	1	0.459965	1	0.406264
GERHOLD_ADIPOGENESIS_DN	61	0.27653	0.13132	0.017618	1	0.459965	1	0.407265
CHOI_ATL_ACUTE_STAGE	6	0.70013	0.33332	0.017851	1	0.459965	1	0.409218
GREENBAUM_E2A_TARGETS_UP	32	0.35316	0.16808	0.017822	1	0.459965	1	0.409218
REACTOME_PLATELET_ACTIVATION_SIGNALING_AND_AGGREGATION	259	0.12437	0.05935	0.018071	1	0.459965	1	0.411944
BIOCARTA_AMAN_PATHWAY	15	0.54993	0.26256	0.018113	1	0.459965	1	0.411944
KEGG_OOCYTE_MEIOSIS	112	0.1882	0.089977	0.018241	1	0.459965	1	0.412234
REACTOME_RECYCLING_PATHWAY_OF_L1	47	0.28491	0.13611	0.018168	1	0.459965	1	0.412234
GAZDA_DIAMOND_BLACKFAN_ANEMIA_ERYTHROID_DN	441	0.092766	0.044452	0.018457	1	0.459965	1	0.412234
REACTOME_LAMININ_INTERACTIONS	30	0.39541	0.18951	0.018473	1	0.459965	1	0.412234
REACTOME_WNT5A_DEPENDENT_INTERNALIZATION_OF_FZD4	15	0.44614	0.21316	0.018184	1	0.459965	1	0.412234
REACTOME_ROBO_RECEPTORS_BIND_AKAP5	9	0.65884	0.31568	0.018449	1	0.459965	1	0.412234
VALK_AML_CLUSTER_2	28	0.4122	0.19772	0.018555	1	0.459965	1	0.41231
WARTERS_RESPONSE_TO_IR_SKIN	76	0.23759	0.11407	0.018637	1	0.459965	1	0.413538
HAHTOLA_MYCOSIS_FUNGOIDES_CD4_UP	61	0.27104	0.13025	0.018728	1	0.459965	1	0.41437
PETRETTO_HEART_MASS_QTL_CIS_UP	32	0.33882	0.16309	0.018886	1	0.459965	1	0.414511
HOEGERKORP_CD44_TARGETS_DIRECT_DN	14	0.56412	0.27182	0.018984	1	0.459965	1	0.414511
CHEOK_RESPONSE_TO_MERCAPTOPURINE_AND_HD_MTX_DN	25	0.44028	0.21215	0.018984	1	0.459965	1	0.414511
REACTOME_LDL_CLEARANCE	19	0.42216	0.20326	0.018912	1	0.459965	1	0.414511
RAGHAVACHARI_PLATELET_SPECIFIC_GENES	70	0.23782	0.11478	0.01914	1	0.461688	1	0.415765
VARELA_ZMPSTE24_TARGETS_UP	41	0.31387	0.15161	0.019223	1	0.461688	1	0.416983
LEIN_CEREBELLUM_MARKERS	84	0.22674	0.10987	0.01953	1	0.466196	1	0.421282
MYLLYKANGAS_AMPLIFICATION_HOT_SPOT_12	11	0.58769	0.28516	0.019665	1	0.466196	1	0.423016
REACTOME_TRNA_MODIFICATION_IN_THE_NUCLEUS_AND_CYTOSOL	43	0.29238	0.14184	0.019641	1	0.466196	1	0.423016
RASHI_RESPONSE_TO_IONIZING_RADIATION_5	131	0.17384	0.084692	0.020062	1	0.470833	1	0.429172
BIOCARTA_FIBRINOLYSIS_PATHWAY	12	0.54719	0.26688	0.020172	1	0.470833	1	0.429224
REACTOME_NEGATIVE_REGULATION_OF_THE_PI3K_AKT_NETWORK	110	0.19694	0.09608	0.020203	1	0.470833	1	0.429224
KREPPEL_CD99_TARGETS_DN	7	0.80641	0.39326	0.020162	1	0.470833	1	0.429224
REACTOME_SIGNALING_BY_FGFR4	41	0.28962	0.1415	0.020349	1	0.472234	1	0.430554
WU_SILENCED_BY_METHYLATION_IN_BLADDER_CANCER	51	0.31067	0.15214	0.020586	1	0.473736	1	0.433034
REACTOME_VESICLE_MEDIATED_TRANSPORT	661	0.075322	0.036873	0.020547	1	0.473736	1	0.433034
REACTOME_PLASMA_LIPOPROTEIN_CLEARANCE	33	0.313	0.15356	0.020768	1	0.475933	1	0.434268
KRIEG_HYPOXIA_NOT_VIA_KDM3A	725	0.073497	0.036155	0.021041	1	0.478901	1	0.434655
KEGG_FC_EPSILON_RI_SIGNALING_PATHWAY	78	0.21512	0.10599	0.021205	1	0.478901	1	0.43486
DACOSTA_UV_RESPONSE_VIA_ERCC3_DN	850	0.071529	0.035306	0.021391	1	0.478901	1	0.43486
SCHAEFFER_SOX9_TARGETS_IN_PROSTATE_DEVELOPMENT_DN	44	0.31427	0.15519	0.021436	1	0.478901	1	0.43486
BROWNE_HCMV_INFECTION_4HR_DN	246	0.12327	0.060806	0.021328	1	0.478901	1	0.43486
REACTOME_MAPK_FAMILY_SIGNALING_CASCADES	292	0.11515	0.056791	0.021304	1	0.478901	1	0.43486
YAUCH_HEDGEHOG_SIGNALING_PARACRINE_DN	233	0.13435	0.066386	0.021507	1	0.478901	1	0.435425
BIOCARTA_CK1_PATHWAY	15	0.53761	0.26628	0.021752	1	0.480466	1	0.436189
BARIS_THYROID_CANCER_DN	58	0.24721	0.12234	0.021665	1	0.480466	1	0.436189
ZWANG_CLASS_1_TRANSIENTLY_INDUCED_BY_EGF	494	0.089791	0.044549	0.02193	1	0.482311	1	0.43826
ELVIDGE_HYPOXIA_DN	145	0.15071	0.074965	0.022205	1	0.482311	1	0.440912
CAIRO_HEPATOBLASTOMA_CLASSES_UP	606	0.074395	0.037002	0.022193	1	0.482311	1	0.440912
REACTOME_SIGNALING_BY_WNT	308	0.10856	0.054052	0.02231	1	0.482311	1	0.441822
PID_ERBB4_PATHWAY	38	0.32419	0.16206	0.022736	1	0.482311	1	0.442213
HUTTMANN_B_CLL_POOR_SURVIVAL_UP	268	0.11729	0.058498	0.022487	1	0.482311	1	0.442213
JAEGER_METASTASIS_UP	43	0.30356	0.15219	0.023051	1	0.482311	1	0.442213
TAKEDA_TARGETS_OF_NUP98_HOXA9_FUSION_6HR_UP	83	0.23029	0.1154	0.022991	1	0.482311	1	0.442213
RANKIN_ANGIOGENIC_TARGETS_OF_VHL_HIF2A_UP	5	0.93486	0.46696	0.022649	1	0.482311	1	0.442213
SARRIO_EPITHELIAL_MESENCHYMAL_TRANSITION_UP	179	0.13559	0.067898	0.022923	1	0.482311	1	0.442213
COULOUARN_TEMPORAL_TGFB1_SIGNATURE_UP	110	0.18209	0.091306	0.02307	1	0.482311	1	0.442213
KOBAYASHI_EGFR_SIGNALING_24HR_UP	98	0.19982	0.10001	0.02287	1	0.482311	1	0.442213
REACTOME_BINDING_OF_TCF_LEF:CTNNB1_TO_TARGET_GENE_PROMOTERS	8	0.84016	0.41986	0.0227	1	0.482311	1	0.442213
RODRIGUES_DCC_TARGETS_UP	5	1.1525	0.57975	0.023414	1	0.482311	1	0.443863
GINESTIER_BREAST_CANCER_ZNF217_AMPLIFIED_DN	320	0.097199	0.048879	0.023382	1	0.482311	1	0.443863
CERVERA_SDHB_TARGETS_2	113	0.19127	0.096099	0.023286	1	0.482311	1	0.443863
HOLLERN_PAPILLARY_BREAST_TUMOR	19	0.46496	0.23386	0.0234	1	0.482311	1	0.443863
REACTOME_CELLULAR_SENESCENCE	174	0.14435	0.072553	0.023327	1	0.482311	1	0.443863
BIOCARTA_G1_PATHWAY	28	0.35893	0.18187	0.024226	1	0.485661	1	0.446884
PID_EPHA_FWDPATHWAY	34	0.34643	0.17467	0.023672	1	0.485661	1	0.446884
REN_ALVEOLAR_RHABDOMYOSARCOMA_DN	407	0.095297	0.048209	0.024044	1	0.485661	1	0.446884
BROWNE_HCMV_INFECTION_48HR_DN	469	0.089018	0.045095	0.024199	1	0.485661	1	0.446884
KYNG_ENVIRONMENTAL_STRESS_RESPONSE_NOT_BY_GAMMA_IN_WS	31	0.3159	0.16007	0.024226	1	0.485661	1	0.446884
BIOCARTA_ION_PATHWAY	5	0.86142	0.43576	0.024041	1	0.485661	1	0.446884
REACTOME_L1CAM_INTERACTIONS	118	0.17808	0.090332	0.024348	1	0.485661	1	0.447407
HADDAD_B_LYMPHOCYTE_PROGENITOR	267	0.1265	0.064168	0.02435	1	0.485661	1	0.447407
VALK_AML_WITH_T_8_21_TRANSLOCATION	5	1.0257	0.52089	0.024483	1	0.485661	1	0.448749
RODRIGUES_NTN1_TARGETS_UP	16	0.55086	0.28011	0.024622	1	0.485661	1	0.450231
KEGG_ECM_RECEPTOR_INTERACTION	83	0.21693	0.11067	0.024995	1	0.485661	1	0.452564
WANG_LMO4_TARGETS_UP	334	0.10356	0.052794	0.024914	1	0.485661	1	0.452564
REACTOME_DNA_DOUBLE_STRAND_BREAK_RESPONSE	70	0.21949	0.11205	0.025071	1	0.485661	1	0.452564
REACTOME_RUNX3_REGULATES_YAP1_MEDIATED_TRANSCRIPTION	8	0.78115	0.39859	0.025018	1	0.485661	1	0.452564
WELCSH_BRCA1_TARGETS_UP	195	0.1296	0.066238	0.025202	1	0.485661	1	0.453055
DANG_BOUND_BY_MYC	1035	0.056997	0.029142	0.025251	1	0.485661	1	0.453055
REACTOME_OXIDATIVE_STRESS_INDUCED_SENESCENCE	105	0.19164	0.098029	0.025303	1	0.485661	1	0.453055
REACTOME_SIGNALLING_TO_RAS	20	0.38091	0.19495	0.025366	1	0.485661	1	0.453099
REACTOME_A_TETRASACCHARIDE_LINKER_SEQUENCE_IS_REQUIRED_FOR_GAG_SYNTHESIS	26	0.37753	0.19322	0.025365	1	0.485661	1	0.453099
JAIN_NFKB_SIGNALING	74	0.20516	0.10528	0.025673	1	0.48665	1	0.453099
VART_KSHV_INFECTION_ANGIOGENIC_MARKERS_DN	128	0.17973	0.092035	0.025431	1	0.485661	1	0.453099
REACTOME_P75NTR_SIGNALS_VIA_NF_KB	16	0.4363	0.22341	0.025421	1	0.485661	1	0.453099
REACTOME_P75NTR_NEGATIVELY_REGULATES_CELL_CYCLE_VIA_SC1	6	0.72067	0.36966	0.025623	1	0.48665	1	0.453099
REACTOME_TRANSMISSION_ACROSS_CHEMICAL_SYNAPSES	268	0.12073	0.062016	0.025787	1	0.48665	1	0.453336
YANG_BREAST_CANCER_ESR1_BULK_DN	23	0.36852	0.18996	0.0262	1	0.48665	1	0.454696
SESTO_RESPONSE_TO_UV_C8	71	0.22996	0.11858	0.026246	1	0.48665	1	0.454696
ULE_SPLICING_VIA_NOVA2	42	0.293	0.15104	0.026206	1	0.48665	1	0.454696
LY_AGING_OLD_DN	56	0.23685	0.12193	0.026044	1	0.48665	1	0.454696
GOBERT_OLIGODENDROCYTE_DIFFERENTIATION_DN	1055	0.058873	0.030345	0.02619	1	0.48665	1	0.454696
CASORELLI_ACUTE_PROMYELOCYTIC_LEUKEMIA_UP	157	0.14866	0.076791	0.026445	1	0.48665	1	0.456365
IVANOVA_HEMATOPOIESIS_STEM_CELL_LONG_TERM	210	0.13405	0.069259	0.026476	1	0.48665	1	0.456365
SAKAI_CHRONIC_HEPATITIS_VS_LIVER_CANCER_UP	82	0.19451	0.10063	0.026633	1	0.48665	1	0.456365
REACTOME_PP2A_MEDIATED_DEPHOSPHORYLATION_OF_KEY_METABOLIC_FACTORS	7	0.59289	0.30666	0.026603	1	0.48665	1	0.456365
REACTOME_SIGNALING_BY_MET	79	0.2145	0.11076	0.026411	1	0.48665	1	0.456365
PID_P53_REGULATION_PATHWAY	58	0.23731	0.123	0.026858	1	0.487521	1	0.456615
IWANAGA_CARCINOGENESIS_BY_KRAS_DN	113	0.17045	0.0883	0.026789	1	0.487521	1	0.456615
DAZARD_UV_RESPONSE_CLUSTER_G6	145	0.15364	0.079909	0.027267	1	0.491375	1	0.459404
REACTOME_PLATELET_SENSITIZATION_BY_LDL	17	0.40099	0.20892	0.027476	1	0.491375	1	0.460739
ZHOU_INFLAMMATORY_RESPONSE_FIMA_UP	471	0.088932	0.046349	0.027517	1	0.491375	1	0.460739
TANG_SENESCENCE_TP53_TARGETS_UP	33	0.34278	0.17864	0.02751	1	0.491375	1	0.460739
OSADA_ASCL1_TARGETS_UP	46	0.27913	0.14537	0.02743	1	0.491375	1	0.460739
DELACROIX_RARG_BOUND_MEF	358	0.098896	0.051595	0.027641	1	0.491479	1	0.461436
MCBRYAN_PUBERTAL_BREAST_3_4WK_UP	206	0.13183	0.068817	0.027713	1	0.491479	1	0.461912
KEGG_GLIOMA	65	0.23139	0.12111	0.028032	1	0.491479	1	0.463156
REACTOME_REGULATION_OF_INSULIN_SECRETION	78	0.21215	0.11106	0.028059	1	0.491479	1	0.463156
LIU_PROSTATE_CANCER_DN	477	0.088937	0.046538	0.028007	1	0.491479	1	0.463156
LIU_VMYB_TARGETS_UP	122	0.156	0.081621	0.027993	1	0.491479	1	0.463156
ZHAN_MULTIPLE_MYELOMA_SUBGROUPS	30	0.29365	0.15418	0.028429	1	0.494566	1	0.465935
DING_LUNG_CANCER_MUTATED_RECURRENTLY	6	0.61219	0.32139	0.028411	1	0.494566	1	0.465935
ELVIDGE_HYPOXIA_BY_DMOG_DN	57	0.23771	0.12489	0.028505	1	0.494566	1	0.466194
LINDGREN_BLADDER_CANCER_CLUSTER_1_DN	372	0.094033	0.049472	0.028676	1	0.495969	1	0.468496
BUYTAERT_PHOTODYNAMIC_THERAPY_STRESS_UP	812	0.064128	0.033843	0.029062	1	0.501069	1	0.471816
HELLER_HDAC_TARGETS_UP	299	0.099139	0.052428	0.029323	1	0.501333	1	0.473271
BIOCARTA_SPPA_PATHWAY	16	0.49445	0.26164	0.029399	1	0.501333	1	0.473318
REACTOME_SIGNALING_BY_ERYTHROPOIETIN	25	0.35012	0.18524	0.029378	1	0.501333	1	0.473318
BIOCARTA_ERK_PATHWAY	27	0.34859	0.1846	0.029498	1	0.501333	1	0.474419
PHONG_TNF_RESPONSE_VIA_P38_PARTIAL	162	0.15539	0.082317	0.029541	1	0.501333	1	0.474617
KONG_E2F3_TARGETS	95	0.17928	0.095108	0.029723	1	0.501333	1	0.475664
REACTOME_IRAK2_MEDIATED_ACTIVATION_OF_TAK1_COMPLEX	10	0.60751	0.3223	0.029729	1	0.501333	1	0.475664
BERENJENO_ROCK_SIGNALING_NOT_VIA_RHOA_DN	48	0.29523	0.15694	0.029982	1	0.501333	1	0.47698
BOYAULT_LIVER_CANCER_SUBCLASS_G3_UP	190	0.12265	0.065193	0.029966	1	0.501333	1	0.47698
GINESTIER_BREAST_CANCER_ZNF217_AMPLIFIED_UP	68	0.22526	0.11984	0.03008	1	0.501333	1	0.477217
REACTOME_ACTIVATION_OF_NMDA_RECEPTORS_AND_POSTSYNAPTIC_EVENTS	91	0.20063	0.10671	0.030055	1	0.501333	1	0.477217
ZWANG_CLASS_2_TRANSIENTLY_INDUCED_BY_EGF	49	0.27377	0.14628	0.030641	1	0.50914	1	0.4803
PID_ERBB_NETWORK_PATHWAY	15	0.46857	0.25111	0.031026	1	0.511106	1	0.481615
RODRIGUES_THYROID_CARCINOMA_POORLY_DIFFERENTIATED_DN	745	0.066575	0.035688	0.031067	1	0.511106	1	0.481615
LIN_NPAS4_TARGETS_UP	164	0.13181	0.07055	0.030869	1	0.511106	1	0.481615
KEGG_VASCULAR_SMOOTH_MUSCLE_CONTRACTION	115	0.17457	0.093627	0.031131	1	0.511106	1	0.481675
REACTOME_CHOLESTEROL_BIOSYNTHESIS	25	0.36308	0.19567	0.031764	1	0.515119	1	0.484727
WANG_IMMORTALIZED_BY_HOXA9_AND_MEIS1_UP	28	0.35969	0.19346	0.031504	1	0.515119	1	0.484727
REACTOME_GLUTAMATE_BINDING_ACTIVATION_OF_AMPA_RECEPTORS_AND_SYNAPTIC_PLASTICITY	31	0.30602	0.16492	0.031766	1	0.515119	1	0.484727
IVANOVA_HEMATOPOIESIS_STEM_CELL	182	0.12967	0.069937	0.031875	1	0.515119	1	0.484951
BIOCARTA_LEPTIN_PATHWAY	11	0.58318	0.31466	0.031923	1	0.515119	1	0.485205
BIOCARTA_AGPCR_PATHWAY	11	0.60322	0.32605	0.032159	1	0.515119	1	0.486574
NAGASHIMA_NRG1_SIGNALING_DN	52	0.24058	0.13009	0.032211	1	0.515119	1	0.486574
ACEVEDO_LIVER_TUMOR_VS_NORMAL_ADJACENT_TISSUE_UP	851	0.059474	0.032164	0.032233	1	0.515119	1	0.486574
REACTOME_TOXICITY_OF_BOTULINUM_TOXIN_TYPE_D_BONT_D	5	0.63922	0.34524	0.032057	1	0.515119	1	0.486574
REACTOME_GASTRIN_CREB_SIGNALLING_PATHWAY_VIA_PKC_AND_MAPK	18	0.39674	0.21469	0.032312	1	0.515119	1	0.487291
REACTOME_METABOLISM_OF_RNA	664	0.065071	0.035483	0.033345	1	0.525494	1	0.491326
HUI_MAPK14_TARGETS_UP	20	0.40449	0.21989	0.03293	1	0.522943	1	0.491326
MISHRA_CARCINOMA_ASSOCIATED_FIBROBLAST_UP	23	0.35108	0.19199	0.033732	1	0.526208	1	0.491326
SMID_BREAST_CANCER_ERBB2_UP	138	0.14936	0.081293	0.033088	1	0.522943	1	0.491326
JOHNSTONE_PARVB_TARGETS_3_DN	828	0.059951	0.032787	0.033746	1	0.526208	1	0.491326
LEE_BMP2_TARGETS_UP	747	0.066768	0.036522	0.033773	1	0.526208	1	0.491326
REACTOME_ABACAVIR_TRANSMEMBRANE_TRANSPORT	5	0.92827	0.50675	0.033499	1	0.526208	1	0.491326
REACTOME_MET_ACTIVATES_PTK2_SIGNALING	30	0.37805	0.20569	0.033038	1	0.522943	1	0.491326
SENESE_HDAC1_TARGETS_DN	247	0.11496	0.062999	0.03403	1	0.527225	1	0.493153
TERAMOTO_OPN_TARGETS_CLUSTER_1	14	0.4463	0.24457	0.034024	1	0.527225	1	0.493153
SCHAEFFER_PROSTATE_DEVELOPMENT_AND_CANCER_BOX1_DN	10	0.57179	0.3142	0.034402	1	0.531037	1	0.496106
DACOSTA_UV_RESPONSE_VIA_ERCC3_COMMON_DN	461	0.08583	0.04723	0.034596	1	0.531037	1	0.497514
REACTOME_N_GLYCAN_TRIMMING_AND_ELONGATION_IN_THE_CIS_GOLGI	5	0.97863	0.53851	0.034595	1	0.531037	1	0.497514
REACTOME_ASPARAGINE_N_LINKED_GLYCOSYLATION	300	0.095653	0.052755	0.034914	1	0.531037	1	0.499767
CAFFAREL_RESPONSE_TO_THC_DN	31	0.28612	0.15771	0.034825	1	0.531037	1	0.499767
LENAOUR_DENDRITIC_CELL_MATURATION_UP	115	0.17556	0.096814	0.034896	1	0.531037	1	0.499767
KEGG_ENDOCYTOSIS	180	0.13075	0.072206	0.035096	1	0.531037	1	0.500145
KEGG_WNT_SIGNALING_PATHWAY	148	0.14223	0.078573	0.035145	1	0.531037	1	0.500145
REACTOME_TOLL_LIKE_RECEPTOR_4_TLR4_CASCADE	127	0.15273	0.084336	0.035081	1	0.531037	1	0.500145
KANG_IMMORTALIZED_BY_TERT_UP	88	0.18675	0.10327	0.035289	1	0.531752	1	0.500193
FURUKAWA_DUSP6_TARGETS_PCI35_DN	70	0.1977	0.10945	0.035448	1	0.532064	1	0.500473
DAVICIONI_MOLECULAR_ARMS_VS_ERMS_DN	178	0.13408	0.074287	0.035558	1	0.532064	1	0.501569
VERRECCHIA_RESPONSE_TO_TGFB1_C5	21	0.35456	0.19656	0.03564	1	0.532064	1	0.502268
LEE_AGING_CEREBELLUM_DN	73	0.20339	0.11293	0.035857	1	0.532064	1	0.502282
MIKKELSEN_ES_ICP_WITH_H3K27ME3	41	0.2671	0.14817	0.035729	1	0.532064	1	0.502282
KEGG_BASAL_CELL_CARCINOMA	54	0.23282	0.12974	0.036377	1	0.532064	1	0.503616
REACTOME_GRB2:SOS_PROVIDES_LINKAGE_TO_MAPK_SIGNALING_FOR_INTEGRINS	15	0.45661	0.25428	0.036278	1	0.532064	1	0.503616
REACTOME_SHC1_EVENTS_IN_ERBB2_SIGNALING	22	0.33777	0.18829	0.036422	1	0.532064	1	0.503664
REACTOME_ERBB2_REGULATES_CELL_MOTILITY	15	0.44566	0.24862	0.03653	1	0.532064	1	0.503919
PYEON_HPV_POSITIVE_TUMORS_UP	92	0.16985	0.094869	0.036708	1	0.532064	1	0.504914
REACTOME_RNA_POLYMERASE_I_PROMOTER_ESCAPE	72	0.19336	0.108	0.036705	1	0.532064	1	0.504914
KEGG_MAPK_SIGNALING_PATHWAY	267	0.10888	0.060959	0.037051	1	0.532064	1	0.505446
KEGG_CELL_CYCLE	124	0.14978	0.083781	0.036918	1	0.532064	1	0.505446
BENPORATH_MYC_TARGETS_WITH_EBOX	223	0.11412	0.063832	0.036913	1	0.532064	1	0.505446
GRADE_COLON_AND_RECTAL_CANCER_UP	288	0.099653	0.055789	0.037037	1	0.532064	1	0.505446
IKEDA_MIR133_TARGETS_DN	6	0.832	0.46578	0.037036	1	0.532064	1	0.505446
REACTOME_TOLL_LIKE_RECEPTOR_CASCADES	153	0.13967	0.078193	0.037041	1	0.532064	1	0.505446
REACTOME_SYNDECAN_INTERACTIONS	27	0.32544	0.18192	0.036822	1	0.532064	1	0.505446
KAAB_FAILED_HEART_ATRIUM_UP	34	0.29105	0.1635	0.037536	1	0.536911	1	0.507836
REACTOME_BETA_CATENIN_INDEPENDENT_WNT_SIGNALING	144	0.13962	0.078471	0.037609	1	0.536911	1	0.507836
WEST_ADRENOCORTICAL_TUMOR_MARKERS_DN	20	0.38496	0.21661	0.037779	1	0.536911	1	0.508283
STARK_PREFRONTAL_CORTEX_22Q11_DELETION_UP	190	0.13073	0.073553	0.037763	1	0.536911	1	0.508283
CUI_TCF21_TARGETS_2_DN	819	0.063781	0.035944	0.038003	1	0.538702	1	0.510044
BHAT_ESR1_TARGETS_VIA_AKT1_UP	280	0.10479	0.059157	0.038259	1	0.540749	1	0.512148
TURASHVILI_BREAST_LOBULAR_CARCINOMA_VS_LOBULAR_NORMAL_DN	72	0.20637	0.11657	0.038344	1	0.540749	1	0.512665
REACTOME_NEUROTOXICITY_OF_CLOSTRIDIUM_TOXINS	10	0.47741	0.27042	0.038755	1	0.542732	1	0.516111
PID_HES_HEY_PATHWAY	47	0.27855	0.15785	0.03882	1	0.542732	1	0.516533
REACTOME_OTHER_SEMAPHORIN_INTERACTIONS	19	0.4063	0.23049	0.038978	1	0.542732	1	0.516859
REACTOME_NOD1_2_SIGNALING_PATHWAY	35	0.28797	0.16331	0.038928	1	0.542732	1	0.516859
MYLLYKANGAS_AMPLIFICATION_HOT_SPOT_2	5	0.69709	0.39537	0.038947	1	0.542732	1	0.516859
NIKOLSKY_BREAST_CANCER_17Q21_Q25_AMPLICON	328	0.16428	0.093347	0.039225	1	0.544792	1	0.519245
BERENJENO_TRANSFORMED_BY_RHOA_UP	533	0.07032	0.040028	0.039486	1	0.545716	1	0.520086
REACTOME_SIALIC_ACID_METABOLISM	33	0.29715	0.16915	0.03949	1	0.545716	1	0.520086
PID_FAS_PATHWAY	38	0.26984	0.15397	0.039844	1	0.548733	1	0.521246
HASEGAWA_TUMORIGENESIS_BY_RET_C634R	8	0.47883	0.27403	0.040297	1	0.548733	1	0.522707
HAN_SATB1_TARGETS_DN	382	0.087667	0.050132	0.040179	1	0.548733	1	0.522707
BIOCARTA_NEUTROPHIL_PATHWAY	8	0.70057	0.40076	0.040231	1	0.548733	1	0.522707
REACTOME_UPTAKE_AND_ACTIONS_OF_BACTERIAL_TOXINS	29	0.31282	0.17887	0.040168	1	0.548733	1	0.522707
GU_PDEF_TARGETS_DN	40	0.28496	0.16327	0.040473	1	0.548733	1	0.523244
BIOCARTA_EGFR_SMRTE_PATHWAY	11	0.63329	0.36313	0.040589	1	0.548733	1	0.523314
PID_AMB2_NEUTROPHILS_PATHWAY	41	0.26339	0.15114	0.040706	1	0.548733	1	0.523314
GRASEMANN_RETINOBLASTOMA_WITH_6P_AMPLIFICATION	15	0.3719	0.21337	0.040679	1	0.548733	1	0.523314
REACTOME_CONSTITUTIVE_SIGNALING_BY_ABERRANT_PI3K_IN_CANCER	75	0.21231	0.12175	0.040609	1	0.548733	1	0.523314
PID_INTEGRIN3_PATHWAY	43	0.27269	0.15678	0.040996	1	0.549451	1	0.523392
DACOSTA_UV_RESPONSE_VIA_ERCC3_COMMON_UP	73	0.18505	0.10644	0.041059	1	0.549451	1	0.523392
ZHENG_GLIOBLASTOMA_PLASTICITY_UP	239	0.11172	0.064259	0.041059	1	0.549451	1	0.523392
PEDERSEN_METASTASIS_BY_ERBB2_ISOFORM_7	383	0.086914	0.050099	0.041395	1	0.550287	1	0.525944
KEGG_INSULIN_SIGNALING_PATHWAY	136	0.14506	0.083646	0.041453	1	0.550287	1	0.526051
PIEPOLI_LGI1_TARGETS_UP	17	0.48501	0.28036	0.041828	1	0.550287	1	0.526051
KIM_WT1_TARGETS_8HR_DN	121	0.14267	0.082454	0.041799	1	0.550287	1	0.526051
WILLIAMS_ESR1_TARGETS_UP	26	0.30674	0.17705	0.041603	1	0.550287	1	0.526051
CHIBA_RESPONSE_TO_TSA_UP	51	0.22996	0.13283	0.041718	1	0.550287	1	0.526051
REACTOME_SYNAPTIC_ADHESION_LIKE_MOLECULES	21	0.35953	0.20752	0.041602	1	0.550287	1	0.526051
GAZDA_DIAMOND_BLACKFAN_ANEMIA_MYELOID_DN	38	0.27527	0.15932	0.042024	1	0.550287	1	0.526605
GOTZMANN_EPITHELIAL_TO_MESENCHYMAL_TRANSITION_UP	65	0.21669	0.12544	0.042059	1	0.550287	1	0.526605
WONG_EMBRYONIC_STEM_CELL_CORE	334	0.087258	0.050535	0.042122	1	0.550287	1	0.526967
KAAB_HEART_ATRIUM_VS_VENTRICLE_UP	252	0.10941	0.063489	0.042426	1	0.551536	1	0.528847
REACTOME_SIGNALING_BY_NON_RECEPTOR_TYROSINE_KINASES	54	0.22364	0.12974	0.042379	1	0.551536	1	0.528847
REACTOME_P38MAPK_EVENTS	13	0.43091	0.25049	0.042701	1	0.551536	1	0.529729
REACTOME_ACTIVATED_TAK1_MEDIATES_P38_MAPK_ACTIVATION	23	0.33361	0.19378	0.04258	1	0.551536	1	0.529729
WAGNER_APO2_SENSITIVITY	25	0.37121	0.21581	0.042719	1	0.551536	1	0.529729
HASINA_NOL7_TARGETS_DN	13	0.55744	0.32439	0.04287	1	0.55219	1	0.530752
PID_P73PATHWAY	79	0.1761	0.10259	0.04304	1	0.552256	1	0.530863
MITSIADES_RESPONSE_TO_APLIDIN_UP	431	0.079386	0.046307	0.043242	1	0.552725	1	0.530863
REACTOME_CARGO_RECOGNITION_FOR_CLATHRIN_MEDIATED_ENDOCYTOSIS	104	0.15684	0.091389	0.043076	1	0.552256	1	0.530863
REACTOME_SIGNALLING_TO_P38_VIA_RIT_AND_RIN	5	0.60647	0.35448	0.043562	1	0.552725	1	0.531897
REACTOME_PLATELET_AGGREGATION_PLUG_FORMATION	38	0.24783	0.1449	0.043615	1	0.552725	1	0.531897
SIMBULAN_UV_RESPONSE_IMMORTALIZED_DN	31	0.30817	0.18008	0.043523	1	0.552725	1	0.531897
BONOME_OVARIAN_CANCER_SURVIVAL_SUBOPTIMAL_DEBULKING	494	0.073956	0.043232	0.043579	1	0.552725	1	0.531897
GARGALOVIC_RESPONSE_TO_OXIDIZED_PHOSPHOLIPIDS_TURQUOISE_UP	79	0.18267	0.10718	0.044162	1	0.55696	1	0.535196
CHEN_LVAD_SUPPORT_OF_FAILING_HEART_UP	102	0.17189	0.10091	0.044253	1	0.55696	1	0.535461
KIM_ALL_DISORDERS_DURATION_CORR_UP	9	0.47399	0.27826	0.044253	1	0.55696	1	0.535461
BIOCARTA_TRKA_PATHWAY	14	0.38117	0.22394	0.044374	1	0.557208	1	0.536506
LINDGREN_BLADDER_CANCER_CLUSTER_3_DN	223	0.10914	0.064268	0.044737	1	0.559756	1	0.538614
GRADE_COLON_AND_RECTAL_CANCER_DN	101	0.16672	0.09829	0.044932	1	0.559756	1	0.539669
FIGUEROA_AML_METHYLATION_CLUSTER_7_UP	111	0.15986	0.094277	0.044984	1	0.559756	1	0.539669
MACAEVA_PBMC_RESPONSE_TO_IR	98	0.16183	0.095428	0.04497	1	0.559756	1	0.539669
IKEDA_MIR30_TARGETS_DN	23	0.37501	0.22145	0.045191	1	0.561062	1	0.54103
REACTOME_ERYTHROPOIETIN_ACTIVATES_PHOSPHOLIPASE_C_GAMMA_PLCG	7	0.60337	0.35684	0.045439	1	0.561728	1	0.54177
REACTOME_INTEGRATION_OF_ENERGY_METABOLISM	108	0.15461	0.091479	0.045517	1	0.561728	1	0.54227
CHIANG_LIVER_CANCER_SUBCLASS_INTERFERON_DN	51	0.22435	0.13277	0.045551	1	0.561728	1	0.54227
WANG_HCP_PROSTATE_CANCER	103	0.15972	0.094932	0.046254	1	0.567942	1	0.545192
REACTOME_PI5P_REGULATES_TP53_ACETYLATION	9	0.52733	0.31377	0.046427	1	0.567942	1	0.545438
BIOCARTA_TGFB_PATHWAY	19	0.37405	0.22289	0.046666	1	0.567942	1	0.545687
PID_ARF_3PATHWAY	19	0.35693	0.21297	0.046881	1	0.567942	1	0.545687
SENESE_HDAC2_TARGETS_DN	117	0.16105	0.095926	0.046595	1	0.567942	1	0.545687
LUCAS_HNF4A_TARGETS_DN	7	0.75703	0.45106	0.04665	1	0.567942	1	0.545687
VILLANUEVA_LIVER_CANCER_KRT19_DN	67	0.19105	0.11398	0.046869	1	0.567942	1	0.545687
REACTOME_ASPARTATE_AND_ASPARAGINE_METABOLISM	11	0.53117	0.31668	0.04675	1	0.567942	1	0.545687
REACTOME_NUCLEAR_RECEPTOR_TRANSCRIPTION_PATHWAY	53	0.23666	0.14168	0.047436	1	0.572567	1	0.548012
REACTOME_ECM_PROTEOGLYCANS	76	0.19994	0.11972	0.047471	1	0.572567	1	0.548012
ZHAN_MULTIPLE_MYELOMA_LB_UP	44	0.25843	0.15488	0.047605	1	0.572927	1	0.548591
RASHI_RESPONSE_TO_IONIZING_RADIATION_1	37	0.25607	0.15361	0.047764	1	0.573318	1	0.549325
GHO_ATF5_TARGETS_UP	13	0.46666	0.28007	0.047846	1	0.573318	1	0.549325
BIOCARTA_ALK_PATHWAY	34	0.27039	0.16263	0.048203	1	0.57634	1	0.550457
HADDAD_T_LYMPHOCYTE_AND_NK_PROGENITOR_UP	79	0.19563	0.11777	0.04836	1	0.576595	1	0.551546
REACTOME_NEUROTRANSMITTER_RECEPTORS_AND_POSTSYNAPTIC_SIGNAL_TRANSMISSION	203	0.11751	0.070839	0.04858	1	0.576595	1	0.552572
REACTOME_TGF_BETA_RECEPTOR_SIGNALING_ACTIVATES_SMADS	32	0.28165	0.16999	0.048781	1	0.576595	1	0.553089
MULLIGHAN_NPM1_SIGNATURE_3_DN	159	0.13443	0.081162	0.048831	1	0.576595	1	0.553144
MOROSETTI_FACIOSCAPULOHUMERAL_MUSCULAR_DISTROPHY_DN	12	0.41956	0.25339	0.048893	1	0.576595	1	0.553144
LOPEZ_MESOTHELIOMA_SURVIVAL_UP	12	0.46425	0.28035	0.048872	1	0.576595	1	0.553144
XU_GH1_EXOGENOUS_TARGETS_DN	101	0.15808	0.095566	0.049063	1	0.576595	1	0.553902
REACTOME_SHC_MEDIATED_CASCADE:FGFR4	20	0.3308	0.19992	0.04901	1	0.576595	1	0.553902
HOWLIN_CITED1_TARGETS_1_UP	32	0.28218	0.17119	0.049653	1	0.582285	1	0.556046
REACTOME_PTK6_PROMOTES_HIF1A_STABILIZATION	6	0.5909	0.35875	0.049778	1	0.582509	1	0.556273
CASORELLI_ACUTE_PROMYELOCYTIC_LEUKEMIA_DN	655	0.059618	0.036342	0.050461	1	0.585299	1	0.557844
MIKKELSEN_MCV6_LCP_WITH_H3K27ME3	26	0.31799	0.19381	0.050431	1	0.585299	1	0.557844
BAKKER_FOXO3_TARGETS_UP	55	0.20195	0.12305	0.050391	1	0.585299	1	0.557844
FISCHER_DIRECT_P53_TARGETS_META_ANALYSIS	310	0.087452	0.053278	0.050362	1	0.585299	1	0.557844
LU_EZH2_TARGETS_DN	382	0.08121	0.049556	0.050642	1	0.585299	1	0.558284
REACTOME_SIGNALING_BY_FGFR1	50	0.21364	0.13038	0.050655	1	0.585299	1	0.558284
KEGG_MELANOGENESIS	100	0.15939	0.097537	0.051122	1	0.585977	1	0.559768
WANG_THOC1_TARGETS_DN	20	0.37022	0.22654	0.051114	1	0.585977	1	0.559768
SIG_CD40PATHWAYMAP	34	0.26202	0.16075	0.051566	1	0.585977	1	0.559791
PID_A6B1_A6B4_INTEGRIN_PATHWAY	46	0.24554	0.1506	0.051516	1	0.585977	1	0.559791
OKAWA_NEUROBLASTOMA_1P36_31_DELETION	22	0.60734	0.37229	0.051417	1	0.585977	1	0.559791
GROSS_HYPOXIA_VIA_ELK3_AND_HIF1A_UP	142	0.13952	0.085491	0.051348	1	0.585977	1	0.559791
YAMASHITA_SILENCED_BY_METHYLATION	8	0.60778	0.37277	0.051515	1	0.585977	1	0.559791
PLASARI_TGFB1_TARGETS_10HR_UP	192	0.12149	0.074437	0.051331	1	0.585977	1	0.559791
REACTOME_NEGATIVE_REGULATION_OF_MAPK_PATHWAY	40	0.2414	0.1483	0.051801	1	0.587434	1	0.560467
KEGG_ADHERENS_JUNCTION	73	0.18794	0.11656	0.053439	1	0.59019	1	0.561252
GAUSSMANN_MLL_AF4_FUSION_TARGETS_B_UP	25	0.3276	0.20277	0.053099	1	0.59019	1	0.561252
CAFFAREL_RESPONSE_TO_THC_8HR_3_UP	5	0.64344	0.39738	0.052708	1	0.59019	1	0.561252
COLIN_PILOCYTIC_ASTROCYTOMA_VS_GLIOBLASTOMA_DN	27	0.32902	0.20335	0.052838	1	0.59019	1	0.561252
STEGMEIER_PREMITOTIC_CELL_CYCLE_REGULATORS	11	0.45424	0.28111	0.053073	1	0.59019	1	0.561252
DAZARD_RESPONSE_TO_UV_NHEK_UP	213	0.10412	0.06486	0.054217	1	0.5915	1	0.561252
MARIADASON_RESPONSE_TO_BUTYRATE_SULINDAC_6	45	0.25929	0.16144	0.054131	1	0.5915	1	0.561252
KYNG_ENVIRONMENTAL_STRESS_RESPONSE_NOT_BY_4NQO_IN_WS	37	0.24513	0.15253	0.054027	1	0.5915	1	0.561252
BRUECKNER_TARGETS_OF_MIRLET7A3_DN	75	0.19738	0.12229	0.05326	1	0.59019	1	0.561252
SEKI_INFLAMMATORY_RESPONSE_LPS_UP	74	0.19229	0.11874	0.052693	1	0.59019	1	0.561252
LINDSTEDT_DENDRITIC_CELL_MATURATION_B	47	0.24727	0.15387	0.054035	1	0.5915	1	0.561252
CROONQUIST_STROMAL_STIMULATION_DN	11	0.51276	0.3196	0.054321	1	0.5915	1	0.561252
GOBERT_OLIGODENDROCYTE_DIFFERENTIATION_UP	559	0.063685	0.039484	0.053391	1	0.59019	1	0.561252
GRYDER_PAX3FOXO1_ENHANCERS_IN_TADS	1005	0.053331	0.032833	0.052165	1	0.59019	1	0.561252
REACTOME_APOBEC3G_MEDIATED_RESISTANCE_TO_HIV_1_INFECTION	5	0.65923	0.41068	0.054232	1	0.5915	1	0.561252
REACTOME_CYTOSOLIC_SENSORS_OF_PATHOGEN_ASSOCIATED_DNA	63	0.17158	0.10629	0.053248	1	0.59019	1	0.561252
REACTOME_DIGESTION_OF_DIETARY_LIPID	7	0.75716	0.46943	0.053387	1	0.59019	1	0.561252
REACTOME_DEFECTIVE_B4GALT7_CAUSES_EDS_PROGEROID_TYPE	20	0.36751	0.22644	0.052306	1	0.59019	1	0.561252
REACTOME_VEGFR2_MEDIATED_CELL_PROLIFERATION	19	0.35234	0.21973	0.054418	1	0.5915	1	0.561252
REACTOME_DOWNSTREAM_SIGNALING_OF_ACTIVATED_FGFR4	27	0.27735	0.17144	0.052873	1	0.59019	1	0.561252
REACTOME_INLB_MEDIATED_ENTRY_OF_LISTERIA_MONOCYTOGENES_INTO_HOST_CELL	15	0.40001	0.24928	0.054293	1	0.5915	1	0.561252
REACTOME_CLATHRIN_MEDIATED_ENDOCYTOSIS	144	0.12397	0.077449	0.054728	1	0.593696	1	0.561788
REACTOME_REGULATION_OF_INSULIN_LIKE_GROWTH_FACTOR_IGF_TRANSPORT_AND_UPTAKE_BY_INSULIN_LIKE_GROWTH_FACTOR_BINDING_PROTEINS_IGFBPS	124	0.14712	0.092008	0.054915	1	0.594552	1	0.562144
MYLLYKANGAS_AMPLIFICATION_HOT_SPOT_23	19	0.36159	0.22659	0.05528	1	0.597328	1	0.563743
REACTOME_TP53_REGULATES_TRANSCRIPTION_OF_GENES_INVOLVED_IN_G2_CELL_CYCLE_ARREST	18	0.32431	0.20346	0.055481	1	0.598325	1	0.563838
REACTOME_PCP_CE_PATHWAY	91	0.15295	0.096088	0.055729	1	0.599823	1	0.564876
TCGA_GLIOBLASTOMA_COPY_NUMBER_DN	29	0.41384	0.26029	0.055938	1	0.600896	1	0.565514
MULLIGHAN_NPM1_MUTATED_SIGNATURE_2_UP	127	0.13899	0.087601	0.056314	1	0.602202	1	0.567037
ACEVEDO_LIVER_TUMOR_VS_NORMAL_ADJACENT_TISSUE_DN	271	0.090341	0.056956	0.05636	1	0.602202	1	0.567037
REACTOME_ACTIVATION_OF_NIMA_KINASES_NEK9_NEK6_NEK7	7	0.80689	0.50879	0.056388	1	0.602202	1	0.567037
CUI_TCF21_TARGETS_UP	33	0.28008	0.17701	0.056809	1	0.605522	1	0.567102
BIOCARTA_INTRINSIC_PATHWAY	23	0.3195	0.20211	0.056964	1	0.606	1	0.567734
JECHLINGER_EPITHELIAL_TO_MESENCHYMAL_TRANSITION_UP	67	0.18576	0.11762	0.057137	1	0.606667	1	0.567996
CALVET_IRINOTECAN_SENSITIVE_VS_REVERTED_DN	5	0.77534	0.49154	0.057363	1	0.607893	1	0.569512
REACTOME_INTEGRIN_SIGNALING	27	0.28219	0.18003	0.058514	1	0.618898	1	0.573585
KEGG_ARRHYTHMOGENIC_RIGHT_VENTRICULAR_CARDIOMYOPATHY_ARVC	74	0.18413	0.1178	0.059033	1	0.619876	1	0.574173
BIOCARTA_MAPK_PATHWAY	81	0.16694	0.10684	0.059105	1	0.619876	1	0.574173
REACTOME_INTEGRIN_CELL_SURFACE_INTERACTIONS	84	0.17447	0.11189	0.059467	1	0.619917	1	0.574173
KHETCHOUMIAN_TRIM24_TARGETS_DN	8	0.58273	0.3731	0.05917	1	0.619876	1	0.574173
HE_PTEN_TARGETS_UP	17	0.4048	0.25937	0.059303	1	0.619917	1	0.574173
MURAKAMI_UV_RESPONSE_6HR_UP	34	0.25188	0.16097	0.058827	1	0.619876	1	0.574173
IKEDA_MIR30_TARGETS_UP	114	0.14836	0.094932	0.059055	1	0.619876	1	0.574173
ZWANG_DOWN_BY_2ND_EGF_PULSE	237	0.095336	0.061153	0.059512	1	0.619917	1	0.574173
PID_PI3KCI_PATHWAY	48	0.21751	0.13992	0.060032	1	0.62011	1	0.574956
REACTOME_GOLGI_ASSOCIATED_VESICLE_BIOGENESIS	55	0.19136	0.12318	0.060157	1	0.62011	1	0.574956
RODRIGUES_THYROID_CARCINOMA_POORLY_DIFFERENTIATED_UP	625	0.059097	0.038019	0.06005	1	0.62011	1	0.574956
HAHTOLA_MYCOSIS_FUNGOIDES_UP	17	0.34526	0.22256	0.060419	1	0.62011	1	0.574956
DAZARD_UV_RESPONSE_CLUSTER_G4	19	0.3251	0.20883	0.059773	1	0.62011	1	0.574956
DE_YY1_TARGETS_DN	90	0.15947	0.10272	0.060294	1	0.62011	1	0.574956
EPPERT_CE_HSC_LSC	38	0.26902	0.17318	0.060175	1	0.62011	1	0.574956
WANG_CLIM2_TARGETS_UP	228	0.095357	0.061537	0.060629	1	0.62011	1	0.575381
MCBRYAN_PUBERTAL_BREAST_4_5WK_DN	189	0.10999	0.071022	0.060738	1	0.62011	1	0.57571
LIN_TUMOR_ESCAPE_FROM_IMMUNE_ATTACK	18	0.36097	0.23304	0.060707	1	0.62011	1	0.57571
MYLLYKANGAS_AMPLIFICATION_HOT_SPOT_27	11	0.43654	0.28215	0.060918	1	0.62011	1	0.576214
BHATI_G2M_ARREST_BY_2METHOXYESTRADIOL_UP	112	0.13779	0.08906	0.060918	1	0.62011	1	0.576214
BENPORATH_PRC2_TARGETS	620	0.069443	0.044908	0.06102	1	0.62011	1	0.576619
BROWNE_HCMV_INFECTION_12HR_UP	108	0.1409	0.091164	0.061109	1	0.62011	1	0.577107
BIOCARTA_ARAP_PATHWAY	17	0.35567	0.23052	0.061435	1	0.62227	1	0.57737
CHENG_RESPONSE_TO_NICKEL_ACETATE	41	0.23121	0.14999	0.06161	1	0.622895	1	0.578313
SCHAEFFER_PROSTATE_DEVELOPMENT_AND_CANCER_BOX4_DN	33	0.24019	0.15626	0.062143	1	0.623822	1	0.5793
KOBAYASHI_EGFR_SIGNALING_24HR_DN	251	0.08768	0.056967	0.061894	1	0.623822	1	0.5793
OUELLET_CULTURED_OVARIAN_CANCER_INVASIVE_VS_LMP_DN	33	0.25935	0.16917	0.062634	1	0.623822	1	0.580536
TSUDA_ALVEOLAR_SOFT_PART_SARCOMA	10	0.50839	0.33147	0.062555	1	0.623822	1	0.580536
MURATA_VIRULENCE_OF_H_PILORI	21	0.32023	0.20909	0.062827	1	0.623822	1	0.581281
IGARASHI_ATF4_TARGETS_DN	97	0.15566	0.10187	0.063254	1	0.623822	1	0.581401
TURASHVILI_BREAST_DUCTAL_CARCINOMA_VS_DUCTAL_NORMAL_DN	187	0.11327	0.074181	0.063403	1	0.623822	1	0.581401
BARRIER_COLON_CANCER_RECURRENCE_DN	18	0.35782	0.23403	0.063148	1	0.623822	1	0.581401
MARKEY_RB1_ACUTE_LOF_UP	230	0.092742	0.060609	0.062995	1	0.623822	1	0.581401
RICKMAN_HEAD_AND_NECK_CANCER_B	44	0.24193	0.15842	0.063376	1	0.623822	1	0.581401
KUMAR_PATHOGEN_LOAD_BY_MACROPHAGES	267	0.08511	0.055716	0.06332	1	0.623822	1	0.581401
REACTOME_SHC_RELATED_EVENTS_TRIGGERED_BY_IGF1R	9	0.39927	0.26096	0.063014	1	0.623822	1	0.581401
REACTOME_MET_ACTIVATES_RAS_SIGNALING	11	0.35321	0.23093	0.063081	1	0.623822	1	0.581401
REACTOME_MET_PROMOTES_CELL_MOTILITY	41	0.25764	0.16868	0.063338	1	0.623822	1	0.581401
REACTOME_ACTIVATED_NTRK2_SIGNALS_THROUGH_CDK5	6	0.59977	0.39271	0.063355	1	0.623822	1	0.581401
REACTOME_TFAP2A_ACTS_AS_A_TRANSCRIPTIONAL_REPRESSOR_DURING_RETINOIC_ACID_INDUCED_CELL_DIFFERENTIATION	5	0.53265	0.34909	0.063535	1	0.624004	1	0.581578
REACTOME_REGULATION_OF_RAS_BY_GAPS	68	0.17038	0.11176	0.06371	1	0.624556	1	0.582157
REACTOME_NON_INTEGRIN_MEMBRANE_ECM_INTERACTIONS	59	0.20407	0.13398	0.063876	1	0.624556	1	0.582555
KAYO_CALORIE_RESTRICTION_MUSCLE_UP	93	0.15084	0.099126	0.064051	1	0.624556	1	0.583199
REACTOME_BETA_CATENIN_PHOSPHORYLATION_CASCADE	17	0.31685	0.20873	0.064521	1	0.624556	1	0.584808
KENNY_CTNNB1_TARGETS_DN	52	0.19194	0.12656	0.064692	1	0.624556	1	0.584909
REACTOME_NEURONAL_SYSTEM	408	0.077596	0.051226	0.064923	1	0.624556	1	0.586655
REACTOME_CLASS_B_2_SECRETIN_FAMILY_RECEPTORS	90	0.15671	0.10355	0.065103	1	0.624556	1	0.587254
BIOCARTA_SRCRPTP_PATHWAY	11	0.41331	0.27335	0.065275	1	0.624556	1	0.587779
MARTIN_NFKB_TARGETS_UP	40	0.2552	0.16878	0.06527	1	0.624556	1	0.587779
SA_REG_CASCADE_OF_CYCLIN_EXPR	13	0.35574	0.23685	0.066557	1	0.624556	1	0.589703
REACTOME_INHIBITION_OF_REPLICATION_INITIATION_OF_DAMAGED_DNA_BY_RB1_E2F1	11	0.40081	0.26618	0.066072	1	0.624556	1	0.589703
THUM_SYSTOLIC_HEART_FAILURE_UP	406	0.073158	0.048734	0.066668	1	0.624556	1	0.589703
UDAYAKUMAR_MED1_TARGETS_DN	235	0.096825	0.064496	0.066653	1	0.624556	1	0.589703
PASQUALUCCI_LYMPHOMA_BY_GC_STAGE_DN	165	0.12019	0.079724	0.065848	1	0.624556	1	0.589703
SHEPARD_BMYB_TARGETS	76	0.16795	0.1114	0.065823	1	0.624556	1	0.589703
FAELT_B_CLL_WITH_VH3_21_DN	48	0.21591	0.14349	0.066215	1	0.624556	1	0.589703
NOUZOVA_TRETINOIN_AND_H4_ACETYLATION	133	0.11773	0.078378	0.066552	1	0.624556	1	0.589703
WEST_ADRENOCORTICAL_CARCINOMA_VS_ADENOMA_UP	19	0.3699	0.2458	0.066184	1	0.624556	1	0.589703
PILON_KLF1_TARGETS_UP	479	0.066541	0.0443	0.066554	1	0.624556	1	0.589703
REACTOME_ELASTIC_FIBRE_FORMATION	45	0.21775	0.14453	0.065958	1	0.624556	1	0.589703
REACTOME_MOLECULES_ASSOCIATED_WITH_ELASTIC_FIBRES	38	0.2398	0.15948	0.066341	1	0.624556	1	0.589703
REACTOME_PHOSPHORYLATION_SITE_MUTANTS_OF_CTNNB1_ARE_NOT_TARGETED_TO_THE_PROTEASOME_BY_THE_DESTRUCTION_COMPLEX	15	0.33396	0.22246	0.066653	1	0.624556	1	0.589703
REACTOME_BLOOD_GROUP_SYSTEMS_BIOSYNTHESIS	21	0.35005	0.233	0.066508	1	0.624556	1	0.589703
REACTOME_INTERLEUKIN_17_SIGNALING	71	0.16909	0.11267	0.066718	1	0.624556	1	0.589799
REACTOME_SIGNALING_BY_ERBB2	49	0.1952	0.13024	0.066974	1	0.624556	1	0.591387
GALIE_TUMOR_ANGIOGENESIS	8	0.55842	0.37286	0.067116	1	0.624556	1	0.591629
KEGG_COLORECTAL_CANCER	62	0.18439	0.12328	0.067377	1	0.624556	1	0.592137
REACTOME_SHC1_EVENTS_IN_ERBB4_SIGNALING	14	0.33946	0.22686	0.067293	1	0.624556	1	0.592137
UDAYAKUMAR_MED1_TARGETS_UP	135	0.11995	0.080375	0.067804	1	0.624556	1	0.592137
GROSS_HYPOXIA_VIA_HIF1A_ONLY	9	0.47677	0.31945	0.067799	1	0.624556	1	0.592137
BANDRES_RESPONSE_TO_CARMUSTIN_MGMT_24HR_DN	33	0.2496	0.16699	0.067504	1	0.624556	1	0.592137
MARSON_BOUND_BY_FOXP3_UNSTIMULATED	1167	0.044244	0.029611	0.067574	1	0.624556	1	0.592137
MIZUKAMI_HYPOXIA_UP	12	0.42905	0.28681	0.067343	1	0.624556	1	0.592137
REACTOME_TICAM1_DEPENDENT_ACTIVATION_OF_IRF3_IRF7	12	0.37913	0.25408	0.067836	1	0.624556	1	0.592137
BIOCARTA_PELP1_PATHWAY	6	0.52915	0.355	0.068045	1	0.624556	1	0.592401
REACTOME_EGFR_INTERACTS_WITH_PHOSPHOLIPASE_C_GAMMA	9	0.52128	0.3497	0.068038	1	0.624556	1	0.592401
BIOCARTA_NGF_PATHWAY	20	0.30327	0.20373	0.068307	1	0.624556	1	0.592602
SASAKI_TARGETS_OF_TP73_AND_TP63	12	0.43115	0.28964	0.068306	1	0.624556	1	0.592602
ONDER_CDH1_TARGETS_3_UP	18	0.39516	0.26531	0.068197	1	0.624556	1	0.592602
DAIRKEE_CANCER_PRONE_RESPONSE_BPA_E2	117	0.12633	0.08494	0.068474	1	0.624556	1	0.592602
BHAT_ESR1_TARGETS_NOT_VIA_AKT1_UP	210	0.1025	0.068892	0.068405	1	0.624556	1	0.592602
REACTOME_LONG_TERM_POTENTIATION	23	0.31582	0.21228	0.068415	1	0.624556	1	0.592602
REACTOME_MYD88_CASCADE_INITIATED_ON_PLASMA_MEMBRANE	84	0.15275	0.10262	0.068322	1	0.624556	1	0.592602
REACTOME_PTK6_REGULATES_PROTEINS_INVOLVED_IN_RNA_PROCESSING	5	0.63681	0.42853	0.068646	1	0.624936	1	0.592636
HANN_RESISTANCE_TO_BCL2_INHIBITOR_DN	46	0.21668	0.14588	0.068743	1	0.624936	1	0.593143
KEGG_GLYCOSPHINGOLIPID_BIOSYNTHESIS_LACTO_AND_NEOLACTO_SERIES	26	0.31387	0.21188	0.069261	1	0.626389	1	0.593487
GUENTHER_GROWTH_SPHERICAL_VS_ADHERENT_DN	25	0.31369	0.21158	0.069097	1	0.626389	1	0.593487
VALK_AML_CLUSTER_8	25	0.28529	0.19259	0.069269	1	0.626389	1	0.593487
PEART_HDAC_PROLIFERATION_CLUSTER_UP	54	0.19235	0.13014	0.0697	1	0.626389	1	0.594506
TRAYNOR_RETT_SYNDROM_DN	15	0.38345	0.25922	0.069547	1	0.626389	1	0.594506
SHARMA_PILOCYTIC_ASTROCYTOMA_LOCATION_DN	7	0.60814	0.41126	0.069615	1	0.626389	1	0.594506
REACTOME_EPHA_MEDIATED_GROWTH_CONE_COLLAPSE	29	0.29433	0.19909	0.069659	1	0.626389	1	0.594506
BENPORATH_NANOG_TARGETS	975	0.047352	0.032058	0.069836	1	0.626587	1	0.59495
PHONG_TNF_TARGETS_UP	63	0.20131	0.13649	0.07013	1	0.627841	1	0.596373
REACTOME_RNA_POLYMERASE_I_TRANSCRIPTION_TERMINATION	31	0.22701	0.15397	0.070204	1	0.627841	1	0.596445
REACTOME_JNK_C_JUN_KINASES_PHOSPHORYLATION_AND_ACTIVATION_MEDIATED_BY_ACTIVATED_HUMAN_TAK1	22	0.29421	0.19987	0.070516	1	0.628836	1	0.597656
REACTOME_DOWNREGULATION_OF_SMAD2_3:SMAD4_TRANSCRIPTIONAL_ACTIVITY	23	0.33501	0.22762	0.070544	1	0.628836	1	0.597656
REACTOME_NEGATIVE_REGULATION_OF_FGFR4_SIGNALING	31	0.25522	0.17358	0.070747	1	0.629515	1	0.598432
BURTON_ADIPOGENESIS_PEAK_AT_0HR	62	0.17758	0.12084	0.070849	1	0.629515	1	0.598968
KEGG_LONG_TERM_DEPRESSION	70	0.17455	0.11915	0.071479	1	0.630844	1	0.601682
PID_SYNDECAN_2_PATHWAY	33	0.25939	0.17705	0.071466	1	0.630844	1	0.601682
ZIRN_TRETINOIN_RESPONSE_UP	19	0.37702	0.25746	0.071554	1	0.630844	1	0.601682
ZHOU_TNF_SIGNALING_4HR	53	0.19604	0.13377	0.071399	1	0.630844	1	0.601682
ZHENG_FOXP3_TARGETS_DN	7	0.61339	0.41953	0.071866	1	0.630844	1	0.602632
MASRI_RESISTANCE_TO_TAMOXIFEN_AND_AROMATASE_INHIBITORS_DN	19	0.36065	0.24687	0.07203	1	0.630844	1	0.603395
REACTOME_TP53_REGULATES_TRANSCRIPTION_OF_CELL_CYCLE_GENES	49	0.18505	0.12667	0.072035	1	0.630844	1	0.603395
REACTOME_CONDENSATION_OF_PROMETAPHASE_CHROMOSOMES	11	0.4348	0.29786	0.072187	1	0.630844	1	0.603689
REACTOME_ESTROGEN_STIMULATED_SIGNALING_THROUGH_PRKCZ	6	0.49766	0.34083	0.072136	1	0.630844	1	0.603689
WORSCHECH_TUMOR_EVASION_AND_TOLEROGENICITY_UP	32	0.26299	0.18027	0.072312	1	0.630844	1	0.604082
SCHAEFFER_PROSTATE_DEVELOPMENT_AND_CANCER_BOX4_UP	11	0.48664	0.33466	0.072963	1	0.630844	1	0.604794
SHIN_B_CELL_LYMPHOMA_CLUSTER_3	27	0.28487	0.19589	0.072946	1	0.630844	1	0.604794
ZAMORA_NOS2_TARGETS_UP	52	0.19732	0.13568	0.072951	1	0.630844	1	0.604794
BANDRES_RESPONSE_TO_CARMUSTIN_MGMT_24HR_UP	9	0.42683	0.29286	0.072505	1	0.630844	1	0.604794
REACTOME_TOLL_LIKE_RECEPTOR_TLR1:TLR2_CASCADE	97	0.13929	0.095768	0.07292	1	0.630844	1	0.604794
BENPORATH_SUZ12_TARGETS	986	0.051076	0.035158	0.073154	1	0.630844	1	0.605563
MORI_LARGE_PRE_BII_LYMPHOCYTE_UP	84	0.14564	0.10032	0.073287	1	0.630844	1	0.606017
REACTOME_LOSS_OF_FUNCTION_OF_TGFBR1_IN_CANCER	7	0.64964	0.44747	0.073286	1	0.630844	1	0.606017
WANG_METHYLATED_IN_BREAST_CANCER	35	0.23002	0.15855	0.073436	1	0.630844	1	0.606925
KEGG_CITRATE_CYCLE_TCA_CYCLE	30	0.26011	0.17959	0.073775	1	0.630844	1	0.607073
KEGG_THYROID_CANCER	29	0.26657	0.18387	0.073571	1	0.630844	1	0.607073
REACTOME_TRANS_GOLGI_NETWORK_VESICLE_BUDDING	71	0.15822	0.10928	0.073834	1	0.630844	1	0.607073
ABBUD_LIF_SIGNALING_2_UP	12	0.41954	0.29086	0.074599	1	0.630844	1	0.607073
VARELA_ZMPSTE24_TARGETS_DN	41	0.20226	0.14006	0.074366	1	0.630844	1	0.607073
LU_AGING_BRAIN_UP	261	0.089957	0.062327	0.074475	1	0.630844	1	0.607073
MATZUK_EARLY_ANTRAL_FOLLICLE	13	0.39279	0.27173	0.074161	1	0.630844	1	0.607073
MELLMAN_TUT1_TARGETS_DN	47	0.19854	0.13767	0.074635	1	0.630844	1	0.607073
FONTAINE_PAPILLARY_THYROID_CARCINOMA_UP	65	0.18505	0.12833	0.074669	1	0.630844	1	0.607073
REACTOME_TOLL_LIKE_RECEPTOR_9_TLR9_CASCADE	95	0.1398	0.096782	0.074312	1	0.630844	1	0.607073
REACTOME_NEPHRIN_FAMILY_INTERACTIONS	23	0.28332	0.19635	0.074525	1	0.630844	1	0.607073
REACTOME_ROLE_OF_ABL_IN_ROBO_SLIT_SIGNALING	8	0.5341	0.36836	0.073544	1	0.630844	1	0.607073
REACTOME_TRANSCRIPTIONAL_REGULATION_BY_THE_AP_2_TFAP2_FAMILY_OF_TRANSCRIPTION_FACTORS	38	0.22672	0.15673	0.074018	1	0.630844	1	0.607073
VANDESLUIS_COMMD1_TARGETS_GROUP_2_UP	13	0.40123	0.27871	0.075002	1	0.631289	1	0.607548
KOHOUTEK_CCNT2_TARGETS	56	0.1766	0.12263	0.074926	1	0.631289	1	0.607548
FINETTI_BREAST_CANCER_KINOME_GREEN	16	0.33195	0.23066	0.075066	1	0.631289	1	0.607748
PID_INTEGRIN_CS_PATHWAY	26	0.28495	0.19879	0.075882	1	0.636857	1	0.608545
KYNG_WERNER_SYNDROM_AND_NORMAL_AGING_UP	80	0.15181	0.10606	0.076186	1	0.636857	1	0.608545
REACTOME_TRAF6_MEDIATED_INDUCTION_OF_TAK1_COMPLEX_WITHIN_TLR4_COMPLEX	16	0.37935	0.26487	0.07605	1	0.636857	1	0.608545
MARTINEZ_RESPONSE_TO_TRABECTEDIN_DN	271	0.080948	0.05659	0.076307	1	0.636857	1	0.60857
CHICAS_RB1_TARGETS_CONFLUENT	544	0.061869	0.043251	0.076303	1	0.636857	1	0.60857
MEISSNER_BRAIN_HCP_WITH_H3K4ME3_AND_H3K27ME3	1047	0.047355	0.03317	0.076704	1	0.638971	1	0.610495
SHIN_B_CELL_LYMPHOMA_CLUSTER_1	13	0.37415	0.26222	0.076818	1	0.638971	1	0.611072
REACTOME_EXTRACELLULAR_MATRIX_ORGANIZATION	299	0.0857	0.060119	0.077013	1	0.638971	1	0.611363
KIM_ALL_DISORDERS_OLIGODENDROCYTE_NUMBER_CORR_DN	31	0.22261	0.15617	0.077025	1	0.638971	1	0.611363
HASLINGER_B_CLL_WITH_6Q21_DELETION	17	0.28989	0.20387	0.077528	1	0.641569	1	0.612629
REACTOME_TAK1_ACTIVATES_NFKB_BY_PHOSPHORYLATION_AND_ACTIVATION_OF_IKKS_COMPLEX	32	0.21893	0.15417	0.077802	1	0.641569	1	0.613032
MYLLYKANGAS_AMPLIFICATION_HOT_SPOT_5	6	0.57952	0.40799	0.077751	1	0.641569	1	0.613032
RAMALHO_STEMNESS_UP	194	0.091294	0.064295	0.077826	1	0.641569	1	0.613032
PID_LYMPH_ANGIOGENESIS_PATHWAY	25	0.27885	0.19683	0.078296	1	0.641569	1	0.613627
JI_CARCINOGENESIS_BY_KRAS_AND_STK11_DN	17	0.38008	0.2684	0.078383	1	0.641569	1	0.613627
REACTOME_DISEASE	1066	0.04176	0.029486	0.078357	1	0.641569	1	0.613627
REACTOME_SEMA4D_MEDIATED_INHIBITION_OF_CELL_ATTACHMENT_AND_MIGRATION	8	0.56291	0.3975	0.078379	1	0.641569	1	0.613627
MCBRYAN_TERMINAL_END_BUD_DN	6	0.61754	0.43629	0.078478	1	0.641569	1	0.613872
REACTOME_TGF_BETA_RECEPTOR_SIGNALING_IN_EMT_EPITHELIAL_TO_MESENCHYMAL_TRANSITION	16	0.37773	0.26715	0.078698	1	0.641569	1	0.614732
MARSON_FOXP3_TARGETS_STIMULATED_DN	10	0.41004	0.29036	0.078957	1	0.641569	1	0.616374
HAMAI_APOPTOSIS_VIA_TRAIL_UP	652	0.055092	0.039054	0.07918	1	0.641569	1	0.617492
REACTOME_REGULATED_NECROSIS	20	0.30213	0.21431	0.079311	1	0.641569	1	0.618203
REACTOME_REGULATION_OF_INNATE_IMMUNE_RESPONSES_TO_CYTOSOLIC_DNA	15	0.33666	0.23894	0.079431	1	0.641569	1	0.618515
REACTOME_TCF_DEPENDENT_SIGNALING_IN_RESPONSE_TO_WNT	213	0.091778	0.065211	0.079662	1	0.641569	1	0.619264
REACTOME_EGFR_TRANSACTIVATION_BY_GASTRIN	9	0.40086	0.28496	0.079767	1	0.641569	1	0.619264
AMIT_EGF_RESPONSE_120_HELA	66	0.16245	0.11556	0.079913	1	0.641569	1	0.619474
STEARMAN_LUNG_CANCER_EARLY_VS_LATE_DN	59	0.18288	0.13015	0.079994	1	0.641569	1	0.619474
REACTOME_SIGNALING_BY_TGF_BETA_RECEPTOR_COMPLEX_IN_CANCER	8	0.49999	0.35581	0.079983	1	0.641569	1	0.619474
REACTOME_CHK1_CHK2_CDS1_MEDIATED_INACTIVATION_OF_CYCLIN_B:CDK1_COMPLEX	13	0.42497	0.30233	0.079921	1	0.641569	1	0.619474
HEIDENBLAD_AMPLIFIED_IN_BONE_CANCER	7	0.56127	0.39973	0.080151	1	0.641569	1	0.619813
CUI_TCF21_TARGETS_2_UP	411	0.066613	0.04747	0.080278	1	0.641569	1	0.619813
REACTOME_CHL1_INTERACTIONS	9	0.53347	0.38011	0.08025	1	0.641569	1	0.619813
REACTOME_FGFR2C_LIGAND_BINDING_AND_ACTIVATION	13	0.40903	0.29155	0.080326	1	0.641569	1	0.619875
SCHEIDEREIT_IKK_INTERACTING_PROTEINS	55	0.18263	0.13029	0.080511	1	0.641569	1	0.620397
REACTOME_TFAP2_AP_2_FAMILY_REGULATES_TRANSCRIPTION_OF_GROWTH_FACTORS_AND_THEIR_RECEPTORS	15	0.3647	0.26035	0.080642	1	0.641569	1	0.620397
REACTOME_TICAM1_TRAF6_DEPENDENT_INDUCTION_OF_TAK1_COMPLEX	11	0.43648	0.31163	0.080674	1	0.641569	1	0.620397
PID_RHOA_REG_PATHWAY	46	0.20845	0.149	0.080915	1	0.641569	1	0.621325
PID_INTEGRIN5_PATHWAY	17	0.33068	0.23666	0.081172	1	0.641569	1	0.621819
REACTOME_CELL_SURFACE_INTERACTIONS_AT_THE_VASCULAR_WALL	135	0.1214	0.086908	0.08124	1	0.641569	1	0.621819
WATANABE_COLON_CANCER_MSI_VS_MSS_UP	28	0.25146	0.18007	0.081301	1	0.641569	1	0.621819
TURASHVILI_BREAST_DUCTAL_CARCINOMA_VS_LOBULAR_NORMAL_UP	73	0.15263	0.10923	0.08116	1	0.641569	1	0.621819
MARZEC_IL2_SIGNALING_UP	113	0.1256	0.089963	0.081348	1	0.641569	1	0.621819
HOSHIDA_LIVER_CANCER_SURVIVAL_DN	113	0.12117	0.086775	0.081311	1	0.641569	1	0.621819
REACTOME_SYNTHESIS_OF_IP2_IP_AND_INS_IN_THE_CYTOSOL	14	0.34169	0.24483	0.081421	1	0.641569	1	0.621819
RAO_BOUND_BY_SALL4_ISOFORM_B	496	0.061362	0.044002	0.081589	1	0.641745	1	0.621875
MOOTHA_PGC	419	0.063038	0.045251	0.081807	1	0.641745	1	0.622006
REACTOME_SIGNALING_BY_FGFR3	40	0.19913	0.14289	0.081728	1	0.641745	1	0.622006
REACTOME_PI3K_EVENTS_IN_ERBB2_SIGNALING	16	0.34456	0.24746	0.08191	1	0.641745	1	0.622322
SENESE_HDAC1_AND_HDAC2_TARGETS_DN	219	0.094257	0.067749	0.082082	1	0.642178	1	0.622874
KEGG_TIGHT_JUNCTION	132	0.11604	0.083522	0.082369	1	0.643508	1	0.623812
BOYAULT_LIVER_CANCER_SUBCLASS_G23_UP	53	0.16679	0.12029	0.08279	1	0.644965	1	0.62427
REACTOME_TRANSCRIPTIONAL_REGULATION_BY_E2F6	34	0.21263	0.1532	0.082593	1	0.644343	1	0.62427
REACTOME_PECAM1_INTERACTIONS	11	0.38875	0.28056	0.082943	1	0.645243	1	0.624512
REACTOME_NUCLEOTIDE_BINDING_DOMAIN_LEUCINE_RICH_REPEAT_CONTAINING_RECEPTOR_NLR_SIGNALING_PATHWAYS	53	0.17604	0.12722	0.083232	1	0.645839	1	0.625472
REACTOME_ABACAVIR_TRANSPORT_AND_METABOLISM	10	0.41019	0.29664	0.083372	1	0.645839	1	0.625916
REACTOME_NEF_MEDIATED_CD8_DOWN_REGULATION	7	0.42281	0.30572	0.083345	1	0.645839	1	0.625916
LANDIS_BREAST_CANCER_PROGRESSION_DN	70	0.16923	0.12296	0.084377	1	0.652656	1	0.631166
GRAHAM_NORMAL_QUIESCENT_VS_NORMAL_DIVIDING_UP	59	0.18762	0.13644	0.084545	1	0.652656	1	0.631356
WINNEPENNINCKX_MELANOMA_METASTASIS_UP	159	0.099973	0.072719	0.084608	1	0.652656	1	0.631412
LI_DCP2_BOUND_MRNA	86	0.13104	0.095431	0.084856	1	0.653365	1	0.631689
GEORGES_CELL_CYCLE_MIR192_TARGETS	62	0.162	0.11811	0.085102	1	0.653365	1	0.632128
LEE_CALORIE_RESTRICTION_NEOCORTEX_UP	67	0.15326	0.11179	0.085202	1	0.653365	1	0.632128
LY_AGING_MIDDLE_DN	16	0.31158	0.22746	0.085383	1	0.653365	1	0.632128
WIERENGA_STAT5A_TARGETS_DN	186	0.097757	0.071351	0.085338	1	0.653365	1	0.632128
CHEN_PDGF_TARGETS	18	0.34866	0.25506	0.085828	1	0.653365	1	0.632584
REACTOME_DAP12_INTERACTIONS	39	0.20126	0.14714	0.085693	1	0.653365	1	0.632584
REACTOME_ARACHIDONATE_PRODUCTION_FROM_DAG	5	0.60966	0.44588	0.085774	1	0.653365	1	0.632584
REACTOME_CYCLIN_A_B1_B2_ASSOCIATED_EVENTS_DURING_G2_M_TRANSITION	24	0.26524	0.19391	0.085682	1	0.653365	1	0.632584
ROZANOV_MMP14_CORRELATED	10	0.47066	0.34485	0.086165	1	0.653365	1	0.633076
ABRAMSON_INTERACT_WITH_AIRE	45	0.16704	0.12234	0.086075	1	0.653365	1	0.633076
REACTOME_SIGNALING_BY_NOTCH3	48	0.19553	0.14371	0.086837	1	0.653365	1	0.634082
REACTOME_DOWNREGULATION_OF_TGF_BETA_RECEPTOR_SIGNALING	26	0.27256	0.20006	0.086546	1	0.653365	1	0.634082
BYSTRYKH_HEMATOPOIESIS_STEM_CELL_RUNX1	8	0.47801	0.35143	0.086893	1	0.653365	1	0.634082
BURTON_ADIPOGENESIS_8	74	0.15053	0.11069	0.086929	1	0.653365	1	0.634082
LEIN_ASTROCYTE_MARKERS	41	0.19576	0.14367	0.086522	1	0.653365	1	0.634082
GAVIN_FOXP3_TARGETS_CLUSTER_P2	75	0.15242	0.11209	0.086957	1	0.653365	1	0.634082
YAMASHITA_LIVER_CANCER_STEM_CELL_UP	47	0.2131	0.15668	0.0869	1	0.653365	1	0.634082
HO_LIVER_CANCER_VASCULAR_INVASION	13	0.38813	0.28502	0.086641	1	0.653365	1	0.634082
KEGG_NON_SMALL_CELL_LUNG_CANCER	54	0.17812	0.13122	0.087332	1	0.654986	1	0.635321
POS_HISTAMINE_RESPONSE_NETWORK	32	0.24612	0.1814	0.087437	1	0.654986	1	0.635786
KERLEY_RESPONSE_TO_CISPLATIN_DN	5	0.68308	0.50396	0.087648	1	0.654986	1	0.636133
REACTOME_METALLOPROTEASE_DUBS	26	0.27525	0.20307	0.087649	1	0.654986	1	0.636133
PID_AP1_PATHWAY	70	0.15936	0.11797	0.088382	1	0.659232	1	0.639003
HATADA_METHYLATED_IN_LUNG_CANCER_UP	360	0.071249	0.052763	0.088457	1	0.659232	1	0.639003
BENPORATH_EED_TARGETS	1009	0.047005	0.034909	0.089079	1	0.660244	1	0.640001
BENPORATH_MYC_MAX_TARGETS	759	0.044627	0.033135	0.089026	1	0.660244	1	0.640001
REACTOME_AMPK_INHIBITS_CHREBP_TRANSCRIPTIONAL_ACTIVATION_ACTIVITY	8	0.42758	0.31739	0.088971	1	0.660244	1	0.640001
REACTOME_NEGATIVE_REGULATION_OF_MET_ACTIVITY	21	0.29288	0.21738	0.088953	1	0.660244	1	0.640001
BLALOCK_ALZHEIMERS_DISEASE_DN	1227	0.037885	0.028151	0.089193	1	0.660244	1	0.64014
SESTO_RESPONSE_TO_UV_C5	46	0.20517	0.15276	0.089631	1	0.662074	1	0.640316
MIKKELSEN_NPC_ICP_WITH_H3K4ME3	436	0.060883	0.045341	0.089681	1	0.662074	1	0.640378
REACTOME_MHC_CLASS_II_ANTIGEN_PRESENTATION	121	0.11306	0.084263	0.089845	1	0.662396	1	0.641253
FONTAINE_THYROID_TUMOR_UNCERTAIN_MALIGNANCY_UP	37	0.23819	0.17767	0.09003	1	0.662871	1	0.642278
WAMUNYOKOLI_OVARIAN_CANCER_LMP_DN	190	0.095614	0.071478	0.090511	1	0.664313	1	0.643235
RHODES_UNDIFFERENTIATED_CANCER	69	0.14325	0.10706	0.090454	1	0.664313	1	0.643235
SCHLOSSER_SERUM_RESPONSE_AUGMENTED_BY_MYC	105	0.11327	0.084908	0.091109	1	0.664313	1	0.643482
SANSOM_APC_TARGETS_UP	124	0.12084	0.090506	0.090922	1	0.664313	1	0.643482
WANG_TARGETS_OF_MLL_CBP_FUSION_DN	43	0.181	0.13573	0.091193	1	0.664313	1	0.643482
CREIGHTON_ENDOCRINE_THERAPY_RESISTANCE_3	697	0.051143	0.038328	0.091056	1	0.664313	1	0.643482
PALOMERO_GSI_SENSITIVITY_DN	4	0.72241	0.54075	0.090795	1	0.664313	1	0.643482
REACTOME_TP53_REGULATES_TRANSCRIPTION_OF_GENES_INVOLVED_IN_G1_CELL_CYCLE_ARREST	14	0.32756	0.2457	0.091251	1	0.664313	1	0.643482
REACTOME_AXON_GUIDANCE	548	0.055786	0.041871	0.091386	1	0.664313	1	0.64365
BIOCARTA_BARRESTIN_PATHWAY	12	0.3507	0.26333	0.091476	1	0.664313	1	0.643789
MARTIN_VIRAL_GPCR_SIGNALING_UP	83	0.13939	0.1047	0.091562	1	0.664313	1	0.643789
ROVERSI_GLIOMA_COPY_NUMBER_UP	96	0.16657	0.1252	0.091706	1	0.664313	1	0.644146
DANG_MYC_TARGETS_UP	128	0.10385	0.078095	0.091796	1	0.664313	1	0.644486
CROONQUIST_STROMAL_STIMULATION_UP	53	0.18583	0.14013	0.092402	1	0.66565	1	0.646725
ALFANO_MYC_TARGETS	235	0.081768	0.061671	0.092451	1	0.66565	1	0.646725
REACTOME_CALCINEURIN_ACTIVATES_NFAT	9	0.49503	0.3732	0.092359	1	0.66565	1	0.646725
REACTOME_SEMA3A_PLEXIN_REPULSION_SIGNALING_BY_INHIBITING_INTEGRIN_ADHESION	14	0.34078	0.25761	0.092949	1	0.66565	1	0.646873
WILCOX_RESPONSE_TO_PROGESTERONE_DN	60	0.16983	0.12839	0.092957	1	0.66565	1	0.646873
BOYAULT_LIVER_CANCER_SUBCLASS_G12_UP	39	0.18542	0.1402	0.093013	1	0.66565	1	0.646873
CHIANG_LIVER_CANCER_SUBCLASS_UNANNOTATED_UP	83	0.14843	0.11213	0.092803	1	0.66565	1	0.646873
REACTOME_METABOLISM_OF_INGESTED_SEMET_SEC_MESEC_INTO_H2SE	8	0.47324	0.35756	0.09284	1	0.66565	1	0.646873
NADLER_OBESITY_UP	55	0.16759	0.12683	0.093191	1	0.66565	1	0.647239
RAMPON_ENRICHED_LEARNING_ENVIRONMENT_EARLY_DN	10	0.49615	0.37535	0.093124	1	0.66565	1	0.647239
REACTOME_LYSOSOME_VESICLE_BIOGENESIS	34	0.19981	0.15149	0.093589	1	0.666831	1	0.648839
REACTOME_CREB1_PHOSPHORYLATION_THROUGH_NMDA_RECEPTOR_MEDIATED_ACTIVATION_OF_RAS_SIGNALING	28	0.23986	0.18195	0.09372	1	0.666831	1	0.648876
REACTOME_FORMATION_OF_TC_NER_PRE_INCISION_COMPLEX	53	0.15325	0.11622	0.093662	1	0.666831	1	0.648876
OHGUCHI_LIVER_HNF4A_TARGETS_UP	48	0.19008	0.14431	0.0939	1	0.667248	1	0.649251
MELLMAN_TUT1_TARGETS_UP	20	0.26984	0.20504	0.094091	1	0.667559	1	0.649399
REACTOME_SIGNALING_BY_EGFR_IN_CANCER	24	0.23553	0.1792	0.094379	1	0.667559	1	0.650056
SCHUETZ_BREAST_CANCER_DUCTAL_INVASIVE_UP	347	0.074443	0.056676	0.09452	1	0.667559	1	0.650056
DING_LUNG_CANCER_BY_MUTATION_RATE	20	0.29862	0.2274	0.09457	1	0.667559	1	0.650111
BIOCARTA_ERK5_PATHWAY	14	0.31728	0.24173	0.094671	1	0.667559	1	0.650235
MIKKELSEN_IPS_WITH_HCP_H3K27ME3	101	0.13781	0.10499	0.094672	1	0.667559	1	0.650235
HAN_SATB1_TARGETS_UP	415	0.065344	0.049865	0.095037	1	0.668855	1	0.651298
REACTOME_TRP_CHANNELS	28	0.27195	0.20759	0.095099	1	0.668855	1	0.6514
BIOCARTA_NOS1_PATHWAY	21	0.28392	0.21785	0.096247	1	0.66916	1	0.651495
FOURNIER_ACINAR_DEVELOPMENT_LATE_DN	22	0.25728	0.19757	0.09643	1	0.66916	1	0.651495
MULLIGHAN_NPM1_MUTATED_SIGNATURE_1_UP	255	0.075973	0.058119	0.095583	1	0.66916	1	0.651495
HASLINGER_B_CLL_WITH_13Q14_DELETION	23	0.27014	0.20698	0.095929	1	0.66916	1	0.651495
BROWNE_HCMV_INFECTION_8HR_UP	100	0.12043	0.092474	0.096415	1	0.66916	1	0.651495
CHANG_IMMORTALIZED_BY_HPV31_UP	66	0.15604	0.11968	0.096168	1	0.66916	1	0.651495
KONDO_COLON_CANCER_HCP_WITH_H3K27ME3	4	0.77737	0.59601	0.096073	1	0.66916	1	0.651495
IZADPANAH_STEM_CELL_ADIPOSE_VS_BONE_DN	106	0.127	0.097325	0.095979	1	0.66916	1	0.651495
RAO_BOUND_BY_SALL4	219	0.086628	0.066413	0.09606	1	0.66916	1	0.651495
REACTOME_REMOVAL_OF_AMINOTERMINAL_PROPEPTIDES_FROM_GAMMA_CARBOXYLATED_PROTEINS	9	0.34301	0.26272	0.095847	1	0.66916	1	0.651495
REACTOME_INTRA_GOLGI_TRAFFIC	44	0.19303	0.1485	0.096832	1	0.66916	1	0.652673
RIZ_ERYTHROID_DIFFERENTIATION_HBZ	36	0.20955	0.16134	0.097005	1	0.66916	1	0.652939
REACTOME_COMMON_PATHWAY_OF_FIBRIN_CLOT_FORMATION	22	0.26877	0.20691	0.096988	1	0.66916	1	0.652939
REACTOME_SIGNALING_BY_INTERLEUKINS	614	0.051346	0.039556	0.097141	1	0.66916	1	0.653287
STEIN_ESR1_TARGETS	82	0.145	0.11173	0.097194	1	0.66916	1	0.65336
KEGG_STEROID_BIOSYNTHESIS	17	0.29678	0.22941	0.097899	1	0.66916	1	0.654
KEGG_INTESTINAL_IMMUNE_NETWORK_FOR_IGA_PRODUCTION	46	0.19709	0.15221	0.097691	1	0.66916	1	0.654
KEGG_REGULATION_OF_ACTIN_CYTOSKELETON	210	0.088824	0.068522	0.097447	1	0.66916	1	0.654
LANDIS_ERBB2_BREAST_TUMORS_65_DN	39	0.20492	0.15849	0.098022	1	0.66916	1	0.654
OSADA_ASCL1_TARGETS_DN	24	0.28882	0.22351	0.098145	1	0.66916	1	0.654
CHICAS_RB1_TARGETS_GROWING	239	0.083323	0.06445	0.098041	1	0.66916	1	0.654
SMIRNOV_RESPONSE_TO_IR_6HR_DN	114	0.11538	0.089418	0.098472	1	0.66916	1	0.654
REACTOME_WNT_MEDIATED_ACTIVATION_OF_DVL	8	0.38397	0.29711	0.098125	1	0.66916	1	0.654
REACTOME_ACTIVATION_OF_THE_AP_1_FAMILY_OF_TRANSCRIPTION_FACTORS	10	0.40069	0.3104	0.09838	1	0.66916	1	0.654
REACTOME_SIGNALING_BY_LIGAND_RESPONSIVE_EGFR_VARIANTS_IN_CANCER	18	0.25139	0.19454	0.098143	1	0.66916	1	0.654
REACTOME_REGULATION_OF_TLR_BY_ENDOGENOUS_LIGAND	19	0.33809	0.26189	0.09837	1	0.66916	1	0.654
REACTOME_PROCESSING_OF_SMDT1	16	0.27597	0.21326	0.097827	1	0.66916	1	0.654
ACEVEDO_LIVER_CANCER_UP	954	0.03949	0.030626	0.098633	1	0.66916	1	0.65423
MILI_PSEUDOPODIA_CHEMOTAXIS_DN	415	0.057952	0.044961	0.098716	1	0.66916	1	0.654307
MURAKAMI_UV_RESPONSE_6HR_DN	21	0.24564	0.19074	0.098914	1	0.66916	1	0.654492
WALLACE_JAK2_TARGETS_UP	23	0.22091	0.17151	0.098878	1	0.66916	1	0.654492
REACTOME_GRB2_EVENTS_IN_ERBB2_SIGNALING	16	0.28482	0.22143	0.099181	1	0.670142	1	0.655619
REACTOME_SYNTHESIS_OF_GDP_MANNOSE	5	0.43823	0.34103	0.099399	1	0.670791	1	0.65594
TSUNODA_CISPLATIN_RESISTANCE_UP	14	0.39833	0.31039	0.099696	1	0.671971	1	0.656502
PID_ATF2_PATHWAY	59	0.15853	0.1236	0.099834	1	0.672077	1	0.656524
PID_CXCR3_PATHWAY	42	0.18668	0.14574	0.10012	1	0.672615	1	0.657337
LEE_NEURAL_CREST_STEM_CELL_DN	120	0.12803	0.10011	0.10049	1	0.672615	1	0.657424
FARMER_BREAST_CANCER_APOCRINE_VS_BASAL	326	0.068845	0.05388	0.10068	1	0.672615	1	0.657424
NGUYEN_NOTCH1_TARGETS_DN	82	0.13063	0.10226	0.10073	1	0.672615	1	0.657424
VERRECCHIA_DELAYED_RESPONSE_TO_TGFB1	37	0.19297	0.15098	0.10062	1	0.672615	1	0.657424
MARTENS_BOUND_BY_PML_RARA_FUSION	443	0.059071	0.046248	0.10077	1	0.672615	1	0.657424
REACTOME_FRS_MEDIATED_FGFR4_SIGNALING	22	0.2487	0.19453	0.10055	1	0.672615	1	0.657424
DACOSTA_UV_RESPONSE_VIA_ERCC3_TTD_DN	84	0.14673	0.1151	0.1012	1	0.672934	1	0.659036
MILI_PSEUDOPODIA_HAPTOTAXIS_DN	662	0.046452	0.03644	0.10121	1	0.672934	1	0.659036
FISCHER_DREAM_TARGETS	948	0.03911	0.030707	0.1014	1	0.672934	1	0.659036
RICKMAN_HEAD_AND_NECK_CANCER_F	55	0.17457	0.13721	0.10164	1	0.672934	1	0.659456
MIYAGAWA_TARGETS_OF_EWSR1_ETS_FUSIONS_DN	223	0.089227	0.070155	0.10172	1	0.672934	1	0.659456
REACTOME_GLYCOSPHINGOLIPID_METABOLISM	45	0.17032	0.13423	0.10226	1	0.672934	1	0.659843
TURASHVILI_BREAST_DUCTAL_CARCINOMA_VS_DUCTAL_NORMAL_UP	46	0.17648	0.13908	0.10226	1	0.672934	1	0.659843
PRAMOONJAGO_SOX4_TARGETS_UP	52	0.17124	0.13532	0.10287	1	0.672934	1	0.659843
CHEBOTAEV_GR_TARGETS_UP	75	0.1479	0.11681	0.10273	1	0.672934	1	0.659843
CREIGHTON_AKT1_SIGNALING_VIA_MTOR_UP	34	0.20816	0.16433	0.10264	1	0.672934	1	0.659843
GRAESSMANN_RESPONSE_TO_MC_AND_DOXORUBICIN_DN	736	0.04343	0.034322	0.10288	1	0.672934	1	0.659843
BARRIER_CANCER_RELAPSE_TUMOR_SAMPLE_UP	16	0.28895	0.22797	0.1025	1	0.672934	1	0.659843
JAZAERI_BREAST_CANCER_BRCA1_VS_BRCA2_DN	42	0.19609	0.15446	0.10214	1	0.672934	1	0.659843
MIKKELSEN_NPC_LCP_WITH_H3K4ME3	60	0.16539	0.13066	0.10281	1	0.672934	1	0.659843
REACTOME_PROTEIN_REPAIR	6	0.63022	0.49693	0.10236	1	0.672934	1	0.659843
REACTOME_ACTIVATION_OF_IRF3_IRF7_MEDIATED_BY_TBK1_IKK_EPSILON	17	0.27406	0.21672	0.10302	1	0.672934	1	0.660146
BIOCARTA_ERYTH_PATHWAY	15	0.32452	0.25688	0.10325	1	0.672934	1	0.660254
LI_CISPLATIN_RESISTANCE_DN	33	0.24177	0.19137	0.10324	1	0.672934	1	0.660254
BRUINS_UVC_RESPONSE_EARLY_LATE	300	0.069154	0.054736	0.10323	1	0.672934	1	0.660254
REACTOME_SMALL_INTERFERING_RNA_SIRNA_BIOGENESIS	9	0.37879	0.30039	0.10366	1	0.672934	1	0.662329
BILANGES_SERUM_SENSITIVE_VIA_TSC2	30	0.22029	0.17476	0.10375	1	0.672934	1	0.662358
KRIGE_RESPONSE_TO_TOSEDOSTAT_6HR_UP	881	0.041344	0.032824	0.10392	1	0.672934	1	0.663006
WARTERS_IR_RESPONSE_5GY	48	0.17306	0.13743	0.10398	1	0.672934	1	0.663006
SAKAI_CHRONIC_HEPATITIS_VS_LIVER_CANCER_DN	35	0.20999	0.16693	0.10421	1	0.672934	1	0.663054
NIKOLSKY_BREAST_CANCER_19Q13.1_AMPLICON	22	0.44164	0.35122	0.1043	1	0.672934	1	0.663054
CHEOK_RESPONSE_TO_MERCAPTOPURINE_AND_LD_MTX_UP	9	0.43919	0.34912	0.10421	1	0.672934	1	0.663054
STEIN_ESRRA_TARGETS_DN	101	0.11639	0.092623	0.10446	1	0.672934	1	0.663219
BIOCARTA_CALCINEURIN_PATHWAY	18	0.31665	0.25244	0.10486	1	0.672934	1	0.663347
GAUSSMANN_MLL_AF4_FUSION_TARGETS_G_DN	33	0.20586	0.16412	0.10487	1	0.672934	1	0.663347
NUYTTEN_EZH2_TARGETS_UP	1021	0.039256	0.031298	0.10489	1	0.672934	1	0.663347
MARTIN_NFKB_TARGETS_DN	10	0.35112	0.2799	0.10484	1	0.672934	1	0.663347
ITO_PTTG1_TARGETS_DN	9	0.34339	0.27355	0.10469	1	0.672934	1	0.663347
REACTOME_SYNTHESIS_OF_DOLICHYL_PHOSPHATE	5	0.45198	0.36011	0.10473	1	0.672934	1	0.663347
PID_P38_MKK3_6PATHWAY	26	0.23654	0.18873	0.10505	1	0.672934	1	0.663492
MORI_IMMATURE_B_LYMPHOCYTE_DN	88	0.11834	0.094444	0.1051	1	0.672934	1	0.663492
REACTOME_SIGNALING_BY_NTRK3_TRKC	17	0.2608	0.20845	0.10545	1	0.673195	1	0.664176
REACTOME_DNA_DAMAGE_BYPASS	48	0.17323	0.13851	0.10554	1	0.673195	1	0.664473
BIOCARTA_TEL_PATHWAY	17	0.28988	0.2323	0.10604	1	0.673195	1	0.664612
MCBRYAN_PUBERTAL_TGFB1_TARGETS_DN	62	0.16392	0.13121	0.10579	1	0.673195	1	0.664612
HEIDENBLAD_AMPLICON_12P11_12_UP	36	0.20278	0.16245	0.10598	1	0.673195	1	0.664612
SUZUKI_RESPONSE_TO_TSA	16	0.28276	0.22648	0.10594	1	0.673195	1	0.664612
KANG_AR_TARGETS_DN	18	0.30438	0.2439	0.10603	1	0.673195	1	0.664612
GHANDHI_DIRECT_IRRADIATION_UP	101	0.12882	0.10327	0.10612	1	0.673195	1	0.664612
BIOCARTA_CELLCYCLE_PATHWAY	23	0.26201	0.21057	0.10671	1	0.675805	1	0.66508
RUIZ_TNC_TARGETS_UP	154	0.10566	0.084973	0.10685	1	0.675805	1	0.665685
NIKOLSKY_OVERCONNECTED_IN_BREAST_CANCER	22	0.25432	0.20456	0.1069	1	0.675805	1	0.665729
KEGG_FOCAL_ADHESION	199	0.088052	0.071388	0.10872	1	0.67711	1	0.666167
KEGG_HYPERTROPHIC_CARDIOMYOPATHY_HCM	83	0.131	0.10626	0.10883	1	0.67711	1	0.666167
PID_INTEGRIN4_PATHWAY	11	0.41939	0.33936	0.10827	1	0.67711	1	0.666167
WATANABE_RECTAL_CANCER_RADIOTHERAPY_RESPONSIVE_UP	109	0.10543	0.085513	0.10881	1	0.67711	1	0.666167
DAVICIONI_MOLECULAR_ARMS_VS_ERMS_UP	335	0.068913	0.055552	0.1074	1	0.676299	1	0.666167
ROSS_AML_WITH_AML1_ETO_FUSION	77	0.13766	0.111	0.10747	1	0.676299	1	0.666167
MOOTHA_TCA	15	0.30661	0.24899	0.10909	1	0.677195	1	0.666167
HINATA_NFKB_TARGETS_FIBROBLAST_UP	81	0.13221	0.1065	0.10724	1	0.676299	1	0.666167
YAO_TEMPORAL_RESPONSE_TO_PROGESTERONE_CLUSTER_0	67	0.13728	0.11133	0.10877	1	0.67711	1	0.666167
KARLSSON_TGFB1_TARGETS_DN	191	0.084087	0.067849	0.10762	1	0.676469	1	0.666167
CARD_MIR302A_TARGETS	77	0.14504	0.11742	0.10838	1	0.67711	1	0.666167
REACTOME_TRIGLYCERIDE_CATABOLISM	24	0.26034	0.21064	0.10825	1	0.67711	1	0.666167
REACTOME_RAF_ACTIVATION	30	0.20317	0.16358	0.10713	1	0.676299	1	0.666167
REACTOME_RUNX2_REGULATES_BONE_DEVELOPMENT	30	0.23549	0.19115	0.10898	1	0.677195	1	0.666167
REACTOME_COMPETING_ENDOGENOUS_RNAS_CERNAS_REGULATE_PTEN_TRANSLATION	8	0.4104	0.33222	0.10836	1	0.67711	1	0.666167
REACTOME_INTRACELLULAR_SIGNALING_BY_SECOND_MESSENGERS	302	0.068736	0.055754	0.10883	1	0.67711	1	0.666167
KEGG_DILATED_CARDIOMYOPATHY	90	0.12726	0.1035	0.10944	1	0.677531	1	0.666288
GRAHAM_CML_QUIESCENT_VS_NORMAL_QUIESCENT_DN	43	0.1987	0.16156	0.10938	1	0.677531	1	0.666288
VETTER_TARGETS_OF_PRKCA_AND_ETS1_UP	16	0.29213	0.23785	0.10969	1	0.677531	1	0.666288
TING_SILENCED_BY_DICER	31	0.21986	0.17901	0.1097	1	0.677531	1	0.666288
PID_NECTIN_PATHWAY	30	0.22581	0.18391	0.10976	1	0.677531	1	0.666312
TURASHVILI_BREAST_LOBULAR_CARCINOMA_VS_DUCTAL_NORMAL_UP	67	0.15451	0.1262	0.11042	1	0.677824	1	0.668041
GARGALOVIC_RESPONSE_TO_OXIDIZED_PHOSPHOLIPIDS_BLUE_DN	60	0.14284	0.1168	0.11068	1	0.677824	1	0.668109
KHETCHOUMIAN_TRIM24_TARGETS_UP	46	0.18263	0.14929	0.11061	1	0.677824	1	0.668109
GALI_TP53_TARGETS_APOPTOTIC_UP	8	0.44404	0.3631	0.11069	1	0.677824	1	0.668109
HAHTOLA_MYCOSIS_FUNGOIDES_DN	14	0.28983	0.23747	0.11115	1	0.677824	1	0.668885
WOO_LIVER_CANCER_RECURRENCE_UP	104	0.11706	0.096007	0.11138	1	0.677824	1	0.668885
IKEDA_MIR1_TARGETS_DN	5	0.59329	0.48623	0.11121	1	0.677824	1	0.668885
REACTOME_SENSING_OF_DNA_DOUBLE_STRAND_BREAKS	6	0.35852	0.29413	0.11145	1	0.677824	1	0.669046
BROWNE_HCMV_INFECTION_48HR_UP	177	0.086808	0.071242	0.11152	1	0.677824	1	0.669206
LIANG_SILENCED_BY_METHYLATION_UP	31	0.24081	0.19767	0.11158	1	0.677824	1	0.669307
ZHENG_FOXP3_TARGETS_IN_T_LYMPHOCYTE_UP	12	0.34026	0.27956	0.11179	1	0.677824	1	0.669769
ASTON_MAJOR_DEPRESSIVE_DISORDER_UP	47	0.16742	0.13775	0.11211	1	0.677824	1	0.670688
SMID_BREAST_CANCER_NORMAL_LIKE_DN	6	0.50583	0.41631	0.11219	1	0.677824	1	0.670688
FRASOR_RESPONSE_TO_SERM_OR_FULVESTRANT_DN	49	0.16238	0.13357	0.11206	1	0.677824	1	0.670688
KEGG_SNARE_INTERACTIONS_IN_VESICULAR_TRANSPORT	36	0.1787	0.14771	0.1132	1	0.677824	1	0.671383
KEGG_AXON_GUIDANCE	128	0.10792	0.089396	0.11369	1	0.677824	1	0.671383
RASHI_RESPONSE_TO_IONIZING_RADIATION_2	115	0.10795	0.089377	0.11356	1	0.677824	1	0.671383
SANA_TNF_SIGNALING_DN	84	0.1363	0.11244	0.11273	1	0.677824	1	0.671383
ROETH_TERT_TARGETS_DN	9	0.40302	0.33225	0.11257	1	0.677824	1	0.671383
IVANOVA_HEMATOPOIESIS_LATE_PROGENITOR	492	0.050455	0.041646	0.11285	1	0.677824	1	0.671383
VISALA_RESPONSE_TO_HEAT_SHOCK_AND_AGING_UP	14	0.29731	0.24551	0.11296	1	0.677824	1	0.671383
KIM_GASTRIC_CANCER_CHEMOSENSITIVITY	92	0.12046	0.099505	0.11304	1	0.677824	1	0.671383
CHIBA_RESPONSE_TO_TSA_DN	21	0.25241	0.20894	0.11352	1	0.677824	1	0.671383
PURBEY_TARGETS_OF_CTBP1_AND_SATB1_DN	161	0.088478	0.073183	0.11334	1	0.677824	1	0.671383
REACTOME_UPTAKE_AND_FUNCTION_OF_DIPHTHERIA_TOXIN	6	0.45648	0.37637	0.1126	1	0.677824	1	0.671383
REACTOME_UB_SPECIFIC_PROCESSING_PROTEASES	186	0.080951	0.067014	0.11354	1	0.677824	1	0.671383
REACTOME_G1_PHASE	43	0.17162	0.1423	0.11391	1	0.677824	1	0.671638
MYLLYKANGAS_AMPLIFICATION_HOT_SPOT_1	5	0.58756	0.48721	0.11392	1	0.677824	1	0.671638
KEGG_PROGESTERONE_MEDIATED_OOCYTE_MATURATION	85	0.12577	0.10466	0.11474	1	0.677824	1	0.671731
PID_ALK1_PATHWAY	26	0.21489	0.17844	0.11425	1	0.677824	1	0.671731
PID_HNF3A_PATHWAY	44	0.1907	0.15883	0.11495	1	0.677824	1	0.671731
REACTOME_SIGNALING_BY_FGFR	87	0.12036	0.10004	0.11447	1	0.677824	1	0.671731
DIAZ_CHRONIC_MEYLOGENOUS_LEUKEMIA_UP	1386	0.031198	0.025931	0.11448	1	0.677824	1	0.671731
MULLIGHAN_NPM1_SIGNATURE_3_UP	321	0.062893	0.052381	0.11495	1	0.677824	1	0.671731
TAKADA_GASTRIC_CANCER_COPY_NUMBER_UP	7	0.42756	0.35593	0.11483	1	0.677824	1	0.671731
OZANNE_AP1_TARGETS_UP	17	0.28099	0.2337	0.11462	1	0.677824	1	0.671731
AGUIRRE_PANCREATIC_CANCER_COPY_NUMBER_UP	292	0.069212	0.057606	0.11479	1	0.677824	1	0.671731
CHIANG_LIVER_CANCER_SUBCLASS_INTERFERON_UP	26	0.24917	0.20693	0.11427	1	0.677824	1	0.671731
PECE_MAMMARY_STEM_CELL_UP	135	0.098342	0.081784	0.1146	1	0.677824	1	0.671731
REACTOME_FCERI_MEDIATED_MAPK_ACTIVATION	32	0.19437	0.1616	0.11453	1	0.677824	1	0.671731
REACTOME_NOTCH3_INTRACELLULAR_DOMAIN_REGULATES_TRANSCRIPTION	24	0.26038	0.21693	0.11502	1	0.677824	1	0.671731
GARGALOVIC_RESPONSE_TO_OXIDIZED_PHOSPHOLIPIDS_TAN_DN	11	0.39238	0.32566	0.11413	1	0.677824	1	0.671731
BORCZUK_MALIGNANT_MESOTHELIOMA_UP	306	0.063869	0.05326	0.11523	1	0.677824	1	0.671924
REACTOME_RUNX1_REGULATES_TRANSCRIPTION_OF_GENES_INVOLVED_IN_DIFFERENTIATION_OF_HSCS	111	0.11247	0.093769	0.11519	1	0.677824	1	0.671924
KIM_ALL_DISORDERS_CALB1_CORR_UP	541	0.049934	0.041695	0.11554	1	0.678196	1	0.671961
REACTOME_CA2PLUS_PATHWAY	61	0.15574	0.12994	0.11536	1	0.677863	1	0.671961
GENTILE_UV_RESPONSE_CLUSTER_D8	37	0.19436	0.16256	0.11593	1	0.67976	1	0.673101
REACTOME_PRE_NOTCH_EXPRESSION_AND_PROCESSING	90	0.13113	0.10986	0.11631	1	0.680537	1	0.673823
MULLIGHAN_NPM1_MUTATED_SIGNATURE_2_DN	75	0.13276	0.11136	0.1166	1	0.680786	1	0.673823
IIZUKA_LIVER_CANCER_PROGRESSION_G2_G3_UP	27	0.22414	0.1877	0.11622	1	0.680537	1	0.673823
REACTOME_TRANSPORT_OF_NUCLEOTIDE_SUGARS	9	0.33881	0.28404	0.11647	1	0.680749	1	0.673823
BIOCARTA_EIF2_PATHWAY	10	0.32019	0.27005	0.11788	1	0.683828	1	0.675245
PID_ATM_PATHWAY	34	0.18129	0.15281	0.11773	1	0.683828	1	0.675245
REACTOME_CYTOSOLIC_TRNA_AMINOACYLATION	24	0.21628	0.18266	0.1182	1	0.683828	1	0.675245
KARAKAS_TGFB1_SIGNALING	19	0.30326	0.25509	0.11726	1	0.683189	1	0.675245
EHRLICH_ICF_SYNDROM_UP	11	0.37971	0.3211	0.1185	1	0.684141	1	0.675245
CADWELL_ATG16L1_TARGETS_DN	61	0.14188	0.12005	0.11863	1	0.684141	1	0.675245
DUTERTRE_ESTRADIOL_RESPONSE_6HR_DN	91	0.1272	0.10742	0.11819	1	0.683828	1	0.675245
HUANG_GATA2_TARGETS_DN	70	0.14003	0.11771	0.11711	1	0.683038	1	0.675245
REACTOME_O2_CO2_EXCHANGE_IN_ERYTHROCYTES	12	0.3674	0.31033	0.11824	1	0.683828	1	0.675245
REACTOME_SIGNALING_BY_WNT_IN_CANCER	34	0.18006	0.15195	0.11802	1	0.683828	1	0.675245
REACTOME_G2_PHASE	5	0.44461	0.3752	0.11802	1	0.683828	1	0.675245
REACTOME_LISTERIA_MONOCYTOGENES_ENTRY_INTO_HOST_CELLS	20	0.25826	0.21863	0.11876	1	0.684141	1	0.675737
ROSTY_CERVICAL_CANCER_PROLIFERATION_CLUSTER	140	0.089683	0.075983	0.11895	1	0.684141	1	0.676073
KEGG_PANTOTHENATE_AND_COA_BIOSYNTHESIS	16	0.28603	0.24267	0.11927	1	0.684141	1	0.676751
KEGG_LYSOSOME	121	0.098559	0.083688	0.11947	1	0.684141	1	0.676751
OHM_METHYLATED_IN_ADULT_CANCERS	27	0.21654	0.18365	0.11919	1	0.684141	1	0.676751
GLINSKY_CANCER_DEATH_UP	7	0.50299	0.42725	0.11955	1	0.684141	1	0.676751
REACTOME_FORMATION_OF_THE_BETA_CATENIN:TCF_TRANSACTIVATING_COMPLEX	73	0.14018	0.11892	0.11926	1	0.684141	1	0.676751
BIOCARTA_EIF4_PATHWAY	24	0.21913	0.18634	0.11981	1	0.684141	1	0.677212
ONO_FOXP3_TARGETS_DN	42	0.16702	0.14201	0.11979	1	0.684141	1	0.677212
BIOCARTA_LYMPHOCYTE_PATHWAY	9	0.4486	0.38139	0.11976	1	0.684141	1	0.677212
PID_BARD1_PATHWAY	29	0.1911	0.16275	0.12016	1	0.684141	1	0.67748
REACTOME_POST_TRANSLATIONAL_PROTEIN_MODIFICATION	1377	0.030713	0.026147	0.12008	1	0.684141	1	0.67748
HOSHIDA_LIVER_CANCER_SUBCLASS_S2	115	0.1024	0.0872	0.12014	1	0.684141	1	0.67748
FINETTI_BREAST_CANCERS_KINOME_BLUE	21	0.24967	0.21282	0.12037	1	0.684628	1	0.678015
KEGG_MTOR_SIGNALING_PATHWAY	52	0.15585	0.13301	0.12067	1	0.685625	1	0.678246
REACTOME_SEMAPHORIN_INTERACTIONS	64	0.14052	0.1202	0.12119	1	0.687869	1	0.679723
KRIGE_RESPONSE_TO_TOSEDOSTAT_24HR_UP	718	0.042462	0.03637	0.12151	1	0.688718	1	0.680554
REACTOME_SIGNALING_BY_NTRK2_TRKB	25	0.20622	0.17669	0.12159	1	0.688718	1	0.680588
BIOCARTA_INFLAM_PATHWAY	27	0.21874	0.18976	0.12452	1	0.690802	1	0.680632
SA_TRKA_RECEPTOR	17	0.26099	0.22658	0.1247	1	0.690802	1	0.680632
PID_ECADHERIN_STABILIZATION_PATHWAY	41	0.17909	0.15465	0.12344	1	0.690802	1	0.680632
REACTOME_PI3K_AKT_ACTIVATION	9	0.40597	0.3513	0.12392	1	0.690802	1	0.680632
REACTOME_NITRIC_OXIDE_STIMULATES_GUANYLATE_CYCLASE	22	0.28119	0.24115	0.1218	1	0.689198	1	0.680632
WONG_ENDOMETRIAL_CANCER_LATE	8	0.42379	0.36674	0.12394	1	0.690802	1	0.680632
LIU_NASOPHARYNGEAL_CARCINOMA	67	0.12409	0.10688	0.12282	1	0.690802	1	0.680632
LEE_TARGETS_OF_PTCH1_AND_SUFU_DN	84	0.12477	0.10775	0.12346	1	0.690802	1	0.680632
CHANG_POU5F1_TARGETS_UP	15	0.3107	0.26832	0.12345	1	0.690802	1	0.680632
THEILGAARD_NEUTROPHIL_AT_SKIN_WOUND_DN	225	0.072611	0.062917	0.12424	1	0.690802	1	0.680632
ZHENG_RESPONSE_TO_ARSENITE_UP	15	0.31404	0.27077	0.12308	1	0.690802	1	0.680632
SONG_TARGETS_OF_IE86_CMV_PROTEIN	54	0.15202	0.132	0.12474	1	0.690802	1	0.680632
SU_PLACENTA	28	0.20953	0.17999	0.1222	1	0.689333	1	0.680632
SMID_BREAST_CANCER_LUMINAL_A_UP	84	0.13219	0.11353	0.12214	1	0.689333	1	0.680632
PILON_KLF1_TARGETS_DN	1972	0.026254	0.022731	0.12405	1	0.690802	1	0.680632
AZARE_NEOPLASTIC_TRANSFORMATION_BY_STAT3_UP	121	0.10755	0.093425	0.12483	1	0.690802	1	0.680632
RAFFEL_VEGFA_TARGETS_UP	9	0.45711	0.39433	0.12319	1	0.690802	1	0.680632
BIOCARTA_DSP_PATHWAY	9	0.43131	0.37469	0.12485	1	0.690802	1	0.680632
REACTOME_DNA_DAMAGE_TELOMERE_STRESS_INDUCED_SENESCENCE	66	0.12778	0.11056	0.1239	1	0.690802	1	0.680632
REACTOME_SIGNALING_BY_EGFRVIII_IN_CANCER	14	0.2428	0.20838	0.12198	1	0.689333	1	0.680632
REACTOME_TRIGLYCERIDE_METABOLISM	37	0.19437	0.16845	0.12428	1	0.690802	1	0.680632
REACTOME_TRANSCRIPTIONAL_REGULATION_BY_MECP2	60	0.15245	0.13144	0.12307	1	0.690802	1	0.680632
KEGG_RNA_POLYMERASE	29	0.16975	0.14756	0.125	1	0.690802	1	0.68121
BIOCARTA_AMI_PATHWAY	20	0.24566	0.21403	0.12553	1	0.690802	1	0.682416
REACTOME_DNA_REPAIR	317	0.058746	0.051222	0.12572	1	0.690802	1	0.682416
REACTOME_TRANSPORT_TO_THE_GOLGI_AND_SUBSEQUENT_MODIFICATION	183	0.079406	0.06915	0.12543	1	0.690802	1	0.682416
SARTIPY_BLUNTED_BY_INSULIN_RESISTANCE_DN	18	0.29601	0.25807	0.12569	1	0.690802	1	0.682416
YAMANAKA_GLIOBLASTOMA_SURVIVAL_UP	11	0.36837	0.32116	0.1257	1	0.690802	1	0.682416
CHENG_TAF7L_TARGETS	6	0.46298	0.40373	0.12575	1	0.690802	1	0.682416
PID_P38_ALPHA_BETA_PATHWAY	30	0.20727	0.18114	0.12627	1	0.690802	1	0.6829
OHM_EMBRYONIC_CARCINOMA_UP	6	0.48029	0.41935	0.12605	1	0.690802	1	0.6829
DELASERNA_MYOD_TARGETS_UP	84	0.11513	0.10062	0.12628	1	0.690802	1	0.6829
REACTOME_METAL_ION_SLC_TRANSPORTERS	26	0.20152	0.17627	0.12647	1	0.690802	1	0.683675
CHUNG_BLISTER_CYTOTOXICITY_DN	45	0.17463	0.1528	0.12656	1	0.690802	1	0.683675
BIOCARTA_ATM_PATHWAY	20	0.25205	0.22067	0.12669	1	0.690802	1	0.683923
KEGG_PYRUVATE_METABOLISM	40	0.18772	0.16457	0.12701	1	0.690802	1	0.684197
BIOCARTA_ETC_PATHWAY	9	0.3775	0.33065	0.1268	1	0.690802	1	0.684197
RODRIGUES_THYROID_CARCINOMA_ANAPLASTIC_UP	693	0.041505	0.036388	0.12702	1	0.690802	1	0.684197
ACEVEDO_LIVER_CANCER_DN	534	0.048218	0.042262	0.12696	1	0.690802	1	0.684197
SATO_SILENCED_BY_METHYLATION_IN_PANCREATIC_CANCER_1	402	0.056851	0.049933	0.12746	1	0.690802	1	0.685452
REACTOME_GRB7_EVENTS_IN_ERBB2_SIGNALING	5	0.47788	0.41995	0.12758	1	0.690802	1	0.685859
LOCKWOOD_AMPLIFIED_IN_LUNG_CANCER	212	0.079329	0.06985	0.12805	1	0.690802	1	0.687153
REACTOME_MAPK_TARGETS_NUCLEAR_EVENTS_MEDIATED_BY_MAP_KINASES	31	0.19197	0.16926	0.12837	1	0.690802	1	0.687719
OHASHI_AURKA_TARGETS	8	0.3615	0.31909	0.12863	1	0.690802	1	0.688397
RODWELL_AGING_KIDNEY_NO_BLOOD_UP	211	0.077027	0.068023	0.12875	1	0.690802	1	0.688564
NAKAMURA_LUNG_CANCER	8	0.35303	0.31186	0.12883	1	0.690802	1	0.688754
SWEET_KRAS_ONCOGENIC_SIGNATURE	88	0.10937	0.096642	0.12888	1	0.690802	1	0.688783
ENK_UV_RESPONSE_EPIDERMIS_DN	509	0.049717	0.043939	0.12893	1	0.690802	1	0.688813
REACTOME_PLATELET_ADHESION_TO_EXPOSED_COLLAGEN	14	0.31459	0.27873	0.12953	1	0.690802	1	0.689524
PAPASPYRIDONOS_UNSTABLE_ATEROSCLEROTIC_PLAQUE_DN	42	0.18183	0.16089	0.12922	1	0.690802	1	0.689524
TIEN_INTESTINE_PROBIOTICS_2HR_DN	88	0.11459	0.10136	0.12914	1	0.690802	1	0.689524
CHESLER_BRAIN_D6MIT150_QTL_TRANS	9	0.34505	0.30577	0.12957	1	0.690802	1	0.689524
ALCALAY_AML_BY_NPM1_LOCALIZATION_UP	134	0.098762	0.087458	0.1294	1	0.690802	1	0.689524
ZHONG_SECRETOME_OF_LUNG_CANCER_AND_ENDOTHELIUM	62	0.13766	0.12208	0.12975	1	0.690802	1	0.689524
HOLLEMAN_PREDNISOLONE_RESISTANCE_ALL_UP	19	0.21443	0.19006	0.12962	1	0.690802	1	0.689524
REACTOME_DISSOLUTION_OF_FIBRIN_CLOT	13	0.29313	0.25995	0.12974	1	0.690802	1	0.689524
REACTOME_GAMMA_CARBOXYLATION_TRANSPORT_AND_AMINO_TERMINAL_CLEAVAGE_OF_PROTEINS	10	0.27101	0.24061	0.13002	1	0.690802	1	0.689621
LI_WILMS_TUMOR_VS_FETAL_KIDNEY_2_UP	29	0.20695	0.18375	0.13004	1	0.690802	1	0.689621
SENGUPTA_NASOPHARYNGEAL_CARCINOMA_WITH_LMP1_UP	381	0.057948	0.051539	0.13044	1	0.690802	1	0.689742
CHENG_IMPRINTED_BY_ESTRADIOL	108	0.11167	0.099311	0.13043	1	0.690802	1	0.689742
KEGG_BLADDER_CANCER	42	0.16122	0.14467	0.13256	1	0.690802	1	0.690309
BIOCARTA_HER2_PATHWAY	23	0.21252	0.19056	0.13238	1	0.690802	1	0.690309
BIOCARTA_ARF_PATHWAY	17	0.25921	0.23118	0.1311	1	0.690802	1	0.690309
PID_PTP1B_PATHWAY	52	0.15977	0.14355	0.13286	1	0.690802	1	0.690309
PID_MYC_ACTIV_PATHWAY	79	0.11469	0.10311	0.133	1	0.690802	1	0.690309
PID_ERBB1_INTERNALIZATION_PATHWAY	41	0.16066	0.14392	0.13214	1	0.690802	1	0.690309
REACTOME_PYRUVATE_METABOLISM_AND_CITRIC_ACID_TCA_CYCLE	55	0.15744	0.14194	0.13369	1	0.690802	1	0.690309
ZERBINI_RESPONSE_TO_SULINDAC_UP	9	0.44023	0.39185	0.13062	1	0.690802	1	0.690309
GRAESSMANN_APOPTOSIS_BY_DOXORUBICIN_UP	1113	0.031866	0.028683	0.1333	1	0.690802	1	0.690309
MARTORIATI_MDM4_TARGETS_FETAL_LIVER_DN	501	0.04768	0.042692	0.13204	1	0.690802	1	0.690309
BORLAK_LIVER_CANCER_EGF_UP	52	0.16468	0.14722	0.13166	1	0.690802	1	0.690309
RICKMAN_TUMOR_DIFFERENTIATED_MODERATELY_VS_POORLY_UP	123	0.09565	0.086031	0.13312	1	0.690802	1	0.690309
TAGHAVI_NEOPLASTIC_TRANSFORMATION	12	0.26676	0.24046	0.13364	1	0.690802	1	0.690309
ZHANG_RESPONSE_TO_IKK_INHIBITOR_AND_TNF_DN	103	0.10791	0.096851	0.13262	1	0.690802	1	0.690309
NIKOLSKY_BREAST_CANCER_10Q22_AMPLICON	8	0.50087	0.45043	0.13308	1	0.690802	1	0.690309
ROZANOV_MMP14_TARGETS_DN	34	0.20655	0.18512	0.13228	1	0.690802	1	0.690309
HASLINGER_B_CLL_WITH_17P13_DELETION	22	0.18654	0.1682	0.13371	1	0.690802	1	0.690309
KUMAR_TARGETS_OF_MLL_AF9_FUSION	387	0.056397	0.050556	0.13232	1	0.690802	1	0.690309
BROWNE_INTERFERON_RESPONSIVE_GENES	66	0.13258	0.1195	0.13362	1	0.690802	1	0.690309
BURTON_ADIPOGENESIS_PEAK_AT_2HR	44	0.1753	0.15717	0.13235	1	0.690802	1	0.690309
BANDRES_RESPONSE_TO_CARMUSTIN_WITHOUT_MGMT_48HR_UP	18	0.24598	0.22118	0.13306	1	0.690802	1	0.690309
KYNG_RESPONSE_TO_H2O2_VIA_ERCC6	17	0.24754	0.221	0.13134	1	0.690802	1	0.690309
PELLICCIOTTA_HDAC_IN_ANTIGEN_PRESENTATION_DN	49	0.14435	0.12946	0.13244	1	0.690802	1	0.690309
CHNG_MULTIPLE_MYELOMA_HYPERPLOID_UP	53	0.13169	0.11883	0.13388	1	0.690802	1	0.690309
ALONSO_METASTASIS_EMT_UP	35	0.18661	0.16657	0.1313	1	0.690802	1	0.690309
HELLEBREKERS_SILENCED_DURING_TUMOR_ANGIOGENESIS	75	0.13255	0.11862	0.13192	1	0.690802	1	0.690309
YAMASHITA_LIVER_CANCER_WITH_EPCAM_UP	52	0.14569	0.12999	0.13121	1	0.690802	1	0.690309
LOPEZ_TRANSLATION_VIA_FN1_SIGNALING	35	0.17452	0.15706	0.13326	1	0.690802	1	0.690309
DELACROIX_RAR_TARGETS_UP	47	0.16711	0.15079	0.13389	1	0.690802	1	0.690309
FARMER_BREAST_CANCER_CLUSTER_4	19	0.25827	0.23026	0.131	1	0.690802	1	0.690309
REACTOME_TRANSLESION_SYNTHESIS_BY_POLH	19	0.23054	0.20736	0.13312	1	0.690802	1	0.690309
REACTOME_TACHYKININ_RECEPTORS_BIND_TACHYKININS	5	0.57853	0.51818	0.13212	1	0.690802	1	0.690309
REACTOME_DEFECTIVE_C1GALT1C1_CAUSES_TN_POLYAGGLUTINATION_SYNDROME_TNPS	17	0.28068	0.25119	0.13192	1	0.690802	1	0.690309
REACTOME_MET_RECEPTOR_ACTIVATION	6	0.4779	0.4278	0.13198	1	0.690802	1	0.690309
REACTOME_SIGNALING_BY_RECEPTOR_TYROSINE_KINASES	468	0.05029	0.045231	0.13311	1	0.690802	1	0.690309
REACTOME_PTK6_REGULATES_RHO_GTPASES_RAS_GTPASE_AND_MAP_KINASES	14	0.25794	0.23312	0.13427	1	0.692113	1	0.691578
REACTOME_TIGHT_JUNCTION_INTERACTIONS	30	0.18604	0.1689	0.13535	1	0.695724	1	0.694369
DASU_IL6_SIGNALING_SCAR_UP	30	0.2037	0.18489	0.1353	1	0.695724	1	0.694369
HELLER_HDAC_TARGETS_SILENCED_BY_METHYLATION_DN	278	0.063995	0.058065	0.13521	1	0.695724	1	0.694369
REACTOME_IRE1ALPHA_ACTIVATES_CHAPERONES	50	0.12833	0.11657	0.13548	1	0.695742	1	0.694576
SCHLOSSER_SERUM_RESPONSE_UP	121	0.095553	0.086917	0.13582	1	0.696838	1	0.695398
ABRAHAM_ALPC_VS_MULTIPLE_MYELOMA_UP	26	0.22785	0.20739	0.13596	1	0.696906	1	0.695655
BIOCARTA_MTOR_PATHWAY	21	0.21042	0.19169	0.13617	1	0.697247	1	0.695812
REACTOME_SIGNALING_BY_MST1	5	0.48802	0.44478	0.13628	1	0.697247	1	0.695812
MORI_PRE_BI_LYMPHOCYTE_UP	78	0.11097	0.10122	0.13647	1	0.69757	1	0.695966
PETROVA_PROX1_TARGETS_DN	57	0.15558	0.14206	0.13673	1	0.69825	1	0.696145
KOBAYASHI_RESPONSE_TO_ROMIDEPSIN	19	0.25928	0.23695	0.13693	1	0.698622	1	0.696935
REACTOME_RUNX3_REGULATES_WNT_SIGNALING	8	0.44867	0.41038	0.13714	1	0.699045	1	0.697392
LI_CISPLATIN_RESISTANCE_UP	26	0.26418	0.24198	0.13748	1	0.699191	1	0.697491
GUENTHER_GROWTH_SPHERICAL_VS_ADHERENT_UP	21	0.25646	0.23478	0.13735	1	0.699191	1	0.697491
DER_IFN_BETA_RESPONSE_DN	8	0.36666	0.33662	0.13803	1	0.699691	1	0.697491
WANG_TUMOR_INVASIVENESS_UP	358	0.052131	0.047844	0.13795	1	0.699691	1	0.697491
VALK_AML_CLUSTER_4	27	0.22388	0.20525	0.1377	1	0.699307	1	0.697491
REACTOME_REGULATION_OF_TP53_ACTIVITY_THROUGH_METHYLATION	19	0.24134	0.22112	0.13755	1	0.699191	1	0.697491
BIOCARTA_RARRXR_PATHWAY	7	0.49355	0.45616	0.13964	1	0.700939	1	0.698332
REACTOME_HS_GAG_DEGRADATION	22	0.22163	0.20469	0.13947	1	0.700939	1	0.698332
ONKEN_UVEAL_MELANOMA_UP	783	0.038616	0.035661	0.13944	1	0.700939	1	0.698332
ZIRN_TRETINOIN_RESPONSE_DN	6	0.40274	0.3722	0.13962	1	0.700939	1	0.698332
DARWICHE_SQUAMOUS_CELL_CARCINOMA_UP	138	0.088466	0.081679	0.13939	1	0.700939	1	0.698332
YAN_ESCAPE_FROM_ANOIKIS	22	0.21947	0.20256	0.13931	1	0.700939	1	0.698332
GROSS_ELK3_TARGETS_DN	31	0.17871	0.1654	0.13997	1	0.700939	1	0.698332
IIZUKA_LIVER_CANCER_PROGRESSION_G1_G2_DN	25	0.1981	0.18323	0.13982	1	0.700939	1	0.698332
ZHANG_ANTIVIRAL_RESPONSE_TO_RIBAVIRIN_UP	26	0.2025	0.1869	0.1393	1	0.700939	1	0.698332
RODWELL_AGING_KIDNEY_UP	466	0.048694	0.045058	0.13992	1	0.700939	1	0.698332
BLUM_RESPONSE_TO_SALIRASIB_UP	245	0.06193	0.057283	0.13983	1	0.700939	1	0.698332
REACTOME_RAS_ACTIVATION_UPON_CA2PLUS_INFLUX_THROUGH_NMDA_RECEPTOR	20	0.23027	0.21273	0.13954	1	0.700939	1	0.698332
REACTOME_RRNA_MODIFICATION_IN_THE_MITOCHONDRION	6	0.39387	0.36363	0.13938	1	0.700939	1	0.698332
JEON_SMAD6_TARGETS_DN	19	0.23018	0.21332	0.14029	1	0.700939	1	0.698852
IIZUKA_LIVER_CANCER_PROGRESSION_G2_G3_DN	9	0.31984	0.29646	0.14033	1	0.700939	1	0.698852
OUILLETTE_CLL_13Q14_DELETION_DN	52	0.14912	0.1383	0.14047	1	0.700939	1	0.699222
REACTOME_REGULATION_OF_PTEN_MRNA_TRANSLATION	9	0.34132	0.31672	0.1406	1	0.700939	1	0.699222
RORIE_TARGETS_OF_EWSR1_FLI1_FUSION_UP	28	0.2232	0.20741	0.14094	1	0.700939	1	0.699439
SMID_BREAST_CANCER_RELAPSE_IN_PLEURA_UP	6	0.43714	0.40638	0.14104	1	0.700939	1	0.699439
WHITFIELD_CELL_CYCLE_LITERATURE	42	0.14911	0.13863	0.14105	1	0.700939	1	0.699439
ZHU_SKIL_TARGETS_UP	20	0.24903	0.23155	0.14108	1	0.700939	1	0.699439
STEINER_ERYTHROCYTE_MEMBRANE_GENES	14	0.24249	0.22536	0.14097	1	0.700939	1	0.699439
BERENJENO_TRANSFORMED_BY_RHOA_DN	385	0.052975	0.049326	0.14143	1	0.701027	1	0.700301
VALK_AML_CLUSTER_9	34	0.20071	0.18693	0.14148	1	0.701027	1	0.700301
BYSTRYKH_HEMATOPOIESIS_STEM_CELL_IL3RA	9	0.31449	0.29289	0.14147	1	0.701027	1	0.700301
PID_SYNDECAN_4_PATHWAY	32	0.17206	0.16113	0.14281	1	0.703183	1	0.700393
FALVELLA_SMOKERS_WITH_LUNG_CANCER	78	0.1178	0.10988	0.14185	1	0.701596	1	0.700393
XU_RESPONSE_TO_TRETINOIN_UP	16	0.26051	0.24388	0.14273	1	0.703183	1	0.700393
MASSARWEH_RESPONSE_TO_ESTRADIOL	62	0.14387	0.13433	0.14209	1	0.702152	1	0.700393
KUMAMOTO_RESPONSE_TO_NUTLIN_3A_UP	8	0.3551	0.33101	0.14169	1	0.701436	1	0.700393
FISCHER_G2_M_CELL_CYCLE	236	0.064884	0.060707	0.14259	1	0.703183	1	0.700393
REACTOME_UREA_CYCLE	10	0.31778	0.29688	0.14223	1	0.702213	1	0.700393
REACTOME_ROLE_OF_SECOND_MESSENGERS_IN_NETRIN_1_SIGNALING	10	0.32707	0.30678	0.14319	1	0.704402	1	0.701363
JACKSON_DNMT1_TARGETS_UP	79	0.11023	0.10353	0.14351	1	0.704402	1	0.701604
ZHANG_GATA6_TARGETS_DN	63	0.13411	0.12594	0.14348	1	0.704402	1	0.701604
LINSLEY_MIR16_TARGETS	206	0.06636	0.062344	0.14357	1	0.704402	1	0.70167
ZHENG_FOXP3_TARGETS_IN_THYMUS_UP	193	0.081218	0.076419	0.14394	1	0.705588	1	0.701934
PLASARI_TGFB1_SIGNALING_VIA_NFIC_1HR_DN	103	0.10441	0.098358	0.14424	1	0.706429	1	0.702071
BIOCARTA_ECM_PATHWAY	19	0.23509	0.22208	0.1449	1	0.707171	1	0.702376
PID_FGF_PATHWAY	54	0.1397	0.13178	0.14457	1	0.707171	1	0.702376
MYLLYKANGAS_AMPLIFICATION_HOT_SPOT_15	10	0.32384	0.30658	0.14542	1	0.707171	1	0.702376
AMUNDSON_RESPONSE_TO_ARSENITE	216	0.067952	0.064425	0.14578	1	0.707579	1	0.702376
KYNG_RESPONSE_TO_H2O2	69	0.11403	0.10806	0.14566	1	0.707579	1	0.702376
KANG_CISPLATIN_RESISTANCE_DN	8	0.39413	0.37258	0.14507	1	0.707171	1	0.702376
KUROKAWA_LIVER_CANCER_EARLY_RECURRENCE_DN	6	0.41601	0.39327	0.14508	1	0.707171	1	0.702376
UZONYI_RESPONSE_TO_LEUKOTRIENE_AND_THROMBIN	36	0.19182	0.18141	0.14518	1	0.707171	1	0.702376
DAZARD_UV_RESPONSE_CLUSTER_G5	12	0.25409	0.23987	0.14474	1	0.707171	1	0.702376
SASSON_RESPONSE_TO_GONADOTROPHINS_DN	86	0.11564	0.10943	0.14534	1	0.707171	1	0.702376
REACTOME_TNFR1_INDUCED_NFKAPPAB_SIGNALING_PATHWAY	30	0.17529	0.16627	0.14589	1	0.707579	1	0.702376
PID_ERBB1_RECEPTOR_PROXIMAL_PATHWAY	35	0.15532	0.14744	0.14608	1	0.707689	1	0.702728
CHEMELLO_SOLEUS_VS_EDL_MYOFIBERS_DN	5	0.45112	0.42839	0.14617	1	0.707689	1	0.702728
SCHAEFFER_PROSTATE_DEVELOPMENT_48HR_DN	397	0.056068	0.053297	0.14641	1	0.707702	1	0.702791
REACTOME_DEGRADATION_OF_BETA_CATENIN_BY_THE_DESTRUCTION_COMPLEX	84	0.10639	0.10114	0.14643	1	0.707702	1	0.702791
MARSON_BOUND_BY_E2F4_UNSTIMULATED	675	0.038792	0.036921	0.14671	1	0.707734	1	0.703407
REACTOME_NUCLEAR_EVENTS_KINASE_AND_TRANSCRIPTION_FACTOR_ACTIVATION	25	0.19658	0.18716	0.14679	1	0.707734	1	0.703429
BOYAULT_LIVER_CANCER_SUBCLASS_G6_UP	65	0.11896	0.1133	0.14689	1	0.707734	1	0.703691
IVANOVA_HEMATOPOIESIS_STEM_CELL_SHORT_TERM	22	0.20325	0.19372	0.14705	1	0.707734	1	0.704139
WILSON_PROTEASES_AT_TUMOR_BONE_INTERFACE_UP	21	0.20146	0.19203	0.14708	1	0.707734	1	0.704139
LIAN_LIPA_TARGETS_6M	76	0.12215	0.11651	0.14722	1	0.707788	1	0.704183
BIOCARTA_MELANOCYTE_PATHWAY	7	0.44027	0.42037	0.14748	1	0.708419	1	0.704339
LOPES_METHYLATED_IN_COLON_CANCER_UP	27	0.22145	0.21161	0.14766	1	0.708586	1	0.704571
CHAUHAN_RESPONSE_TO_METHOXYESTRADIOL_UP	48	0.13585	0.13	0.14802	1	0.708586	1	0.704571
REACTOME_SYNTHESIS_OF_PYROPHOSPHATES_IN_THE_CYTOSOL	10	0.307	0.29372	0.14797	1	0.708586	1	0.704571
REACTOME_UNBLOCKING_OF_NMDA_RECEPTORS_GLUTAMATE_BINDING_AND_ACTIVATION	21	0.23007	0.22017	0.14803	1	0.708586	1	0.704571
PID_P75_NTR_PATHWAY	67	0.11421	0.10954	0.14857	1	0.708703	1	0.704616
PID_EPO_PATHWAY	33	0.16442	0.15758	0.14839	1	0.708703	1	0.704616
FERREIRA_EWINGS_SARCOMA_UNSTABLE_VS_STABLE_UP	160	0.076011	0.072877	0.14848	1	0.708703	1	0.704616
WU_APOPTOSIS_BY_CDKN1A_VIA_TP53	51	0.13098	0.12543	0.14818	1	0.708687	1	0.704616
REACTOME_N_GLYCAN_ANTENNAE_ELONGATION_IN_THE_MEDIAL_TRANS_GOLGI	26	0.19599	0.18815	0.14879	1	0.709138	1	0.704728
REACTOME_VISUAL_PHOTOTRANSDUCTION	99	0.099626	0.095714	0.14897	1	0.709381	1	0.705123
MURAKAMI_UV_RESPONSE_1HR_DN	10	0.29284	0.2815	0.14911	1	0.709433	1	0.70516
BOGNI_TREATMENT_RELATED_MYELOID_LEUKEMIA_UP	29	0.16737	0.16099	0.14926	1	0.709533	1	0.705228
REACTOME_YAP1_AND_WWTR1_TAZ_STIMULATED_GENE_EXPRESSION	14	0.29272	0.28201	0.14965	1	0.710729	1	0.705994
DARWICHE_PAPILLOMA_RISK_HIGH_UP	139	0.085837	0.082739	0.14977	1	0.710729	1	0.706057
MEISSNER_BRAIN_HCP_WITH_H3K4ME2	18	0.22016	0.2126	0.15021	1	0.711589	1	0.706746
REACTOME_PTK6_REGULATES_CELL_CYCLE	6	0.36169	0.3491	0.15009	1	0.711589	1	0.706746
REACTOME_NCAM_SIGNALING_FOR_NEURITE_OUT_GROWTH	63	0.12902	0.12466	0.15035	1	0.711595	1	0.706975
KIM_ALL_DISORDERS_DURATION_CORR_DN	143	0.074435	0.071957	0.15047	1	0.711595	1	0.707277
PID_LKB1_PATHWAY	47	0.14308	0.13852	0.15083	1	0.712685	1	0.707775
LI_WILMS_TUMOR_VS_FETAL_KIDNEY_2_DN	49	0.15554	0.15073	0.15106	1	0.713159	1	0.708117
WILSON_PROTEASES_AT_TUMOR_BONE_INTERFACE_DN	6	0.45332	0.43984	0.15136	1	0.713962	1	0.708665
SCHAEFFER_PROSTATE_DEVELOPMENT_12HR_DN	48	0.15285	0.14862	0.15188	1	0.715563	1	0.710241
GARGALOVIC_RESPONSE_TO_OXIDIZED_PHOSPHOLIPIDS_GREEN_DN	22	0.18267	0.17793	0.15229	1	0.715563	1	0.71087
KYNG_DNA_DAMAGE_BY_UV	56	0.1245	0.12122	0.1522	1	0.715563	1	0.71087
BIOCARTA_RACC_PATHWAY	14	0.31428	0.30597	0.15218	1	0.715563	1	0.71087
CHEN_HOXA5_TARGETS_6HR_UP	10	0.28408	0.27685	0.15242	1	0.715563	1	0.711235
DELYS_THYROID_CANCER_UP	439	0.048895	0.047675	0.15255	1	0.715563	1	0.711441
RUTELLA_RESPONSE_TO_HGF_VS_CSF2RB_AND_IL4_UP	408	0.050198	0.048957	0.15261	1	0.715563	1	0.711506
GESERICK_TERT_TARGETS_DN	21	0.23816	0.2327	0.15305	1	0.716257	1	0.712271
CHIANG_LIVER_CANCER_SUBCLASS_CTNNB1_UP	172	0.077499	0.075789	0.15327	1	0.716257	1	0.712867
BIOCARTA_G2_PATHWAY	24	0.20247	0.19828	0.1536	1	0.716257	1	0.712976
REACTOME_SHC1_EVENTS_IN_EGFR_SIGNALING	14	0.23883	0.23405	0.15378	1	0.716257	1	0.712976
ROVERSI_GLIOMA_COPY_NUMBER_DN	54	0.16494	0.16158	0.15369	1	0.716257	1	0.712976
TARTE_PLASMA_CELL_VS_PLASMABLAST_DN	307	0.052391	0.051349	0.1538	1	0.716257	1	0.712976
NABA_SECRETED_FACTORS	337	0.060252	0.058998	0.15357	1	0.716257	1	0.712976
REACTOME_COENZYME_A_BIOSYNTHESIS	8	0.3257	0.3192	0.15379	1	0.716257	1	0.712976
PID_WNT_NONCANONICAL_PATHWAY	32	0.1718	0.16873	0.1543	1	0.716439	1	0.714076
HU_GENOTOXIC_DAMAGE_4HR	34	0.15548	0.15274	0.15436	1	0.716439	1	0.714076
REACTOME_SYNTHESIS_OF_PROSTAGLANDINS_PG_AND_THROMBOXANES_TX	15	0.27528	0.27018	0.15414	1	0.716439	1	0.714076
REACTOME_INTERLEUKIN_1_SIGNALING	102	0.092352	0.090712	0.15433	1	0.716439	1	0.714076
BIOCARTA_ATRBRCA_PATHWAY	23	0.19047	0.18742	0.15476	1	0.716481	1	0.714433
GUTIERREZ_WALDENSTROEMS_MACROGLOBULINEMIA_1_DN	9	0.30858	0.30364	0.15476	1	0.716481	1	0.714433
KYNG_WERNER_SYNDROM_AND_NORMAL_AGING_DN	188	0.067447	0.066314	0.15456	1	0.716481	1	0.714433
GAZIN_EPIGENETIC_SILENCING_BY_KRAS	25	0.17863	0.17608	0.15518	1	0.717819	1	0.71488
REACTOME_ERYTHROPOIETIN_ACTIVATES_RAS	14	0.22866	0.22551	0.15531	1	0.717819	1	0.715192
REACTOME_N_GLYCAN_ANTENNAE_ELONGATION	15	0.28229	0.27896	0.15579	1	0.718676	1	0.716412
BIOCARTA_P53_PATHWAY	16	0.24849	0.24599	0.15621	1	0.718676	1	0.71672
REACTOME_DOWNSTREAM_SIGNAL_TRANSDUCTION	29	0.17522	0.17379	0.15667	1	0.718676	1	0.71672
RHEIN_ALL_GLUCOCORTICOID_THERAPY_UP	74	0.11342	0.11216	0.15596	1	0.718676	1	0.71672
BROWNE_HCMV_INFECTION_18HR_DN	177	0.071727	0.071027	0.15629	1	0.718676	1	0.71672
BAELDE_DIABETIC_NEPHROPATHY_DN	426	0.05045	0.050041	0.15669	1	0.718676	1	0.71672
MARSON_BOUND_BY_FOXP3_STIMULATED	965	0.03269	0.032354	0.15616	1	0.718676	1	0.71672
WEST_ADRENOCORTICAL_TUMOR_DN	530	0.043109	0.042644	0.15604	1	0.718676	1	0.71672
REACTOME_ACROSOME_REACTION_AND_SPERM:OOCYTE_MEMBRANE_BINDING	6	0.45401	0.45006	0.15655	1	0.718676	1	0.71672
KEGG_TERPENOID_BACKBONE_BIOSYNTHESIS	15	0.25941	0.2576	0.15697	1	0.718676	1	0.716878
CROMER_TUMORIGENESIS_DN	49	0.1462	0.14524	0.15707	1	0.718676	1	0.716878
REACTOME_WNT_LIGAND_BIOGENESIS_AND_TRAFFICKING	25	0.17074	0.16946	0.15684	1	0.718676	1	0.716878
REACTOME_SMOOTH_MUSCLE_CONTRACTION	38	0.16245	0.16216	0.15823	1	0.718676	1	0.716988
FERRANDO_LYL1_NEIGHBORS	15	0.25853	0.25747	0.15767	1	0.718676	1	0.716988
BECKER_TAMOXIFEN_RESISTANCE_DN	52	0.14529	0.14504	0.15823	1	0.718676	1	0.716988
LIANG_SILENCED_BY_METHYLATION_2	53	0.13753	0.1368	0.15737	1	0.718676	1	0.716988
SMID_BREAST_CANCER_RELAPSE_IN_LUNG_DN	37	0.16397	0.16337	0.15778	1	0.718676	1	0.716988
REACTOME_RUNX1_INTERACTS_WITH_CO_FACTORS_WHOSE_PRECISE_EFFECT_ON_RUNX1_TARGETS_IS_NOT_KNOWN	36	0.16462	0.16411	0.15792	1	0.718676	1	0.716988
REACTOME_RAB_REGULATION_OF_TRAFFICKING	121	0.083662	0.083235	0.15743	1	0.718676	1	0.716988
REACTOME_TRANSCRIPTIONAL_REGULATION_OF_GRANULOPOIESIS	71	0.12279	0.12223	0.15756	1	0.718676	1	0.716988
PID_IL4_2PATHWAY	61	0.12141	0.12126	0.15837	1	0.718676	1	0.716993
WANG_CLIM2_TARGETS_DN	173	0.069825	0.069741	0.15837	1	0.718676	1	0.716993
IIZUKA_LIVER_CANCER_PROGRESSION_L1_G1_UP	19	0.21109	0.2113	0.1589	1	0.719523	1	0.717064
SANSOM_WNT_PATHWAY_REQUIRE_MYC	62	0.12594	0.12615	0.15908	1	0.719523	1	0.717064
VANTVEER_BREAST_CANCER_POOR_PROGNOSIS	58	0.12839	0.12847	0.15881	1	0.719523	1	0.717064
REACTOME_DEFECTIVE_CSF2RB_CAUSES_PULMONARY_SURFACTANT_METABOLISM_DYSFUNCTION_5_SMDP5	7	0.44367	0.44431	0.15901	1	0.719523	1	0.717064
REACTOME_MRNA_SPLICING_MINOR_PATHWAY	51	0.11619	0.11669	0.15971	1	0.719685	1	0.717313
REACTOME_PYRUVATE_METABOLISM	31	0.19081	0.19136	0.15935	1	0.719685	1	0.717313
WILCOX_RESPONSE_TO_PROGESTERONE_UP	149	0.078793	0.079063	0.15949	1	0.719685	1	0.717313
SASAI_RESISTANCE_TO_NEOPLASTIC_TRANSFROMATION	50	0.15387	0.1545	0.15964	1	0.719685	1	0.717313
PLASARI_NFIC_TARGETS_BASAL_UP	27	0.21105	0.21202	0.15977	1	0.719685	1	0.717313
REACTOME_PHASE_2_PLATEAU_PHASE	27	0.19557	0.19659	0.15991	1	0.719726	1	0.717464
REACTOME_DOPAMINE_NEUROTRANSMITTER_RELEASE_CYCLE	23	0.20739	0.20892	0.16044	1	0.721016	1	0.718849
MATZUK_IMPLANTATION_AND_UTERINE	23	0.19934	0.20094	0.16059	1	0.721016	1	0.718849
ZHOU_PANCREATIC_ENDOCRINE_PROGENITOR	13	0.3067	0.30904	0.1605	1	0.721016	1	0.718849
REACTOME_TRNA_PROCESSING	107	0.089022	0.08984	0.16087	1	0.721684	1	0.719479
PALOMERO_GSI_SENSITIVITY_UP	7	0.34647	0.35008	0.16117	1	0.722028	1	0.720033
RUTELLA_RESPONSE_TO_CSF2RB_AND_IL4_DN	318	0.055617	0.056314	0.16168	1	0.722028	1	0.720604
BIOCARTA_CBL_PATHWAY	12	0.27471	0.27851	0.16199	1	0.722028	1	0.720625
PID_NCADHERIN_PATHWAY	33	0.16783	0.17003	0.16182	1	0.722028	1	0.720625
REACTOME_DEGRADATION_OF_CYSTEINE_AND_HOMOCYSTEINE	14	0.24755	0.2511	0.16211	1	0.722028	1	0.720625
REACTOME_HDR_THROUGH_MMEJ_ALT_NHEJ	10	0.26106	0.26512	0.1624	1	0.722028	1	0.720909
REACTOME_THYROXINE_BIOSYNTHESIS	10	0.29541	0.30024	0.16258	1	0.722028	1	0.721221
REACTOME_POSITIVE_EPIGENETIC_REGULATION_OF_RRNA_EXPRESSION	87	0.10061	0.10224	0.16256	1	0.722028	1	0.721221
RIZ_ERYTHROID_DIFFERENTIATION_6HR	37	0.16562	0.16866	0.16305	1	0.722028	1	0.72149
REACTOME_SPRY_REGULATION_OF_FGF_SIGNALING	16	0.22072	0.22505	0.16336	1	0.722028	1	0.721552
PETRETTO_HEART_MASS_QTL_CIS_DN	25	0.18856	0.19225	0.16335	1	0.722028	1	0.721552
MARTINEZ_RESPONSE_TO_TRABECTEDIN	50	0.14058	0.14323	0.16319	1	0.722028	1	0.721552
BIOCARTA_FOSB_PATHWAY	5	0.36132	0.36851	0.16343	1	0.722028	1	0.721552
BIOCARTA_PLCD_PATHWAY	5	0.52072	0.53104	0.16341	1	0.722028	1	0.721552
BIOCARTA_BARRESTIN_SRC_PATHWAY	17	0.23894	0.24463	0.16436	1	0.722028	1	0.721706
KLEIN_TARGETS_OF_BCR_ABL1_FUSION	44	0.14652	0.15004	0.16441	1	0.722028	1	0.721706
LE_EGR2_TARGETS_UP	104	0.089999	0.092179	0.16445	1	0.722028	1	0.721706
WANG_CISPLATIN_RESPONSE_AND_XPC_DN	216	0.062741	0.064175	0.16413	1	0.722028	1	0.721706
BROWNE_HCMV_INFECTION_20HR_DN	100	0.095876	0.098106	0.16422	1	0.722028	1	0.721706
JIANG_HYPOXIA_NORMAL	199	0.064654	0.066195	0.16436	1	0.722028	1	0.721706
BANDRES_RESPONSE_TO_CARMUSTIN_MGMT_48HR_UP	19	0.18711	0.19146	0.16421	1	0.722028	1	0.721706
GAUTSCHI_SRC_SIGNALING	8	0.35843	0.36697	0.16436	1	0.722028	1	0.721706
VART_KSHV_INFECTION_ANGIOGENIC_MARKERS_UP	160	0.07952	0.081269	0.16393	1	0.722028	1	0.721706
ANDERSEN_LIVER_CANCER_KRT19_DN	75	0.10759	0.11003	0.16409	1	0.722028	1	0.721706
BIOCARTA_S1P_PATHWAY	8	0.30569	0.31284	0.16425	1	0.722028	1	0.721706
REACTOME_VLDL_CLEARANCE	6	0.32545	0.33338	0.16449	1	0.722028	1	0.721706
BRUINS_UVC_RESPONSE_LATE	1090	0.028431	0.029135	0.16458	1	0.722028	1	0.721896
WNT_SIGNALING	88	0.10193	0.10448	0.16465	1	0.722028	1	0.721926
KEGG_VEGF_SIGNALING_PATHWAY	76	0.10488	0.10804	0.16583	1	0.722714	1	0.722006
PID_MTOR_4PATHWAY	69	0.1089	0.11198	0.16541	1	0.722028	1	0.722006
LASTOWSKA_NEUROBLASTOMA_COPY_NUMBER_DN	777	0.037604	0.038667	0.16541	1	0.722028	1	0.722006
MAGRANGEAS_MULTIPLE_MYELOMA_IGG_VS_IGA_UP	18	0.18831	0.19345	0.16518	1	0.722028	1	0.722006
CROONQUIST_NRAS_VS_STROMAL_STIMULATION_DN	95	0.093644	0.096046	0.16479	1	0.722028	1	0.722006
DORN_ADENOVIRUS_INFECTION_12HR_DN	32	0.15472	0.15892	0.16513	1	0.722028	1	0.722006
MIYAGAWA_TARGETS_OF_EWSR1_ETS_FUSIONS_UP	256	0.062625	0.064359	0.16527	1	0.722028	1	0.722006
REACTOME_ACTIVATED_NTRK2_SIGNALS_THROUGH_RAS	9	0.25434	0.26174	0.1656	1	0.722284	1	0.722006
REACTOME_PI3K_EVENTS_IN_ERBB4_SIGNALING	10	0.32296	0.33325	0.16625	1	0.723971	1	0.722006
DORN_ADENOVIRUS_INFECTION_32HR_DN	39	0.14474	0.14978	0.16695	1	0.724469	1	0.722773
REACTOME_SIGNALING_BY_FGFR2	73	0.10393	0.10751	0.16686	1	0.724469	1	0.722773
PRAMOONJAGO_SOX4_TARGETS_DN	48	0.12959	0.13426	0.16723	1	0.724469	1	0.722845
LIU_CMYB_TARGETS_UP	161	0.07387	0.076512	0.16716	1	0.724469	1	0.722845
CHOI_ATL_CHRONIC_VS_ACUTE_DN	18	0.1946	0.20165	0.16727	1	0.724469	1	0.722845
REACTOME_SYNTHESIS_OF_WYBUTOSINE_AT_G37_OF_TRNA_PHE	6	0.33242	0.34445	0.16726	1	0.724469	1	0.722845
RAMJAUN_APOPTOSIS_BY_TGFB1_VIA_MAPK1_UP	6	0.40446	0.41949	0.16749	1	0.724469	1	0.722931
MYLLYKANGAS_AMPLIFICATION_HOT_SPOT_16	9	0.3003	0.3113	0.16737	1	0.724469	1	0.722931
BENPORATH_ES_CORE_NINE_CORRELATED	99	0.094458	0.098115	0.16785	1	0.725196	1	0.722931
LEE_BMP2_TARGETS_DN	874	0.030951	0.032109	0.16755	1	0.724469	1	0.722931
BIOCARTA_GPCR_PATHWAY	30	0.18526	0.19264	0.16811	1	0.72575	1	0.72339
BIOCARTA_MONOCYTE_PATHWAY	11	0.329	0.34278	0.16859	1	0.726009	1	0.723875
STREICHER_LSM1_TARGETS_DN	18	0.21129	0.22018	0.16863	1	0.726009	1	0.723875
BYSTRYKH_HEMATOPOIESIS_STEM_CELL_QTL_TRANS	747	0.03409	0.035517	0.16858	1	0.726009	1	0.723875
KEGG_TAURINE_AND_HYPOTAURINE_METABOLISM	10	0.28433	0.29654	0.16883	1	0.726009	1	0.723931
REACTOME_RNA_POLYMERASE_III_TRANSCRIPTION_TERMINATION	23	0.17141	0.17873	0.16878	1	0.726009	1	0.723931
BIOCARTA_EXTRINSIC_PATHWAY	13	0.2365	0.24728	0.16944	1	0.726927	1	0.724854
JOHANSSON_GLIOMAGENESIS_BY_PDGFB_UP	54	0.12204	0.12752	0.16929	1	0.72685	1	0.724854
REACTOME_ADRENALINE_NORADRENALINE_INHIBITS_INSULIN_SECRETION	28	0.17308	0.18078	0.16919	1	0.72685	1	0.724854
MIKKELSEN_ES_ICP_WITH_H3K4ME3	700	0.034364	0.035998	0.16989	1	0.727702	1	0.725416
REACTOME_DAP12_SIGNALING	29	0.15454	0.16206	0.17014	1	0.727702	1	0.725416
REACTOME_NONSENSE_MEDIATED_DECAY_NMD	113	0.081624	0.085599	0.17016	1	0.727702	1	0.725416
KEGG_CHRONIC_MYELOID_LEUKEMIA	73	0.099569	0.10454	0.17044	1	0.727702	1	0.725612
CAMPS_COLON_CANCER_COPY_NUMBER_UP	86	0.11131	0.11684	0.17039	1	0.727702	1	0.725612
SESTO_RESPONSE_TO_UV_C6	38	0.14152	0.14872	0.17066	1	0.727702	1	0.726072
REACTOME_RNA_POLYMERASE_I_TRANSCRIPTION	92	0.091957	0.096739	0.17092	1	0.727702	1	0.726072
KEGG_PROSTATE_CANCER	89	0.093619	0.098857	0.17182	1	0.727702	1	0.726702
REACTOME_REGULATION_OF_SIGNALING_BY_CBL	22	0.20271	0.21415	0.17194	1	0.727702	1	0.726702
TURASHVILI_BREAST_CARCINOMA_DUCTAL_VS_LOBULAR_UP	21	0.207	0.21856	0.17179	1	0.727702	1	0.726702
KOKKINAKIS_METHIONINE_DEPRIVATION_48HR_DN	61	0.1128	0.11918	0.17195	1	0.727702	1	0.726702
BENPORATH_CYCLING_GENES	636	0.035873	0.03791	0.17201	1	0.727702	1	0.726702
SU_SALIVARY_GLAND	11	0.27648	0.29218	0.17201	1	0.727702	1	0.726702
SETLUR_PROSTATE_CANCER_TMPRSS2_ERG_FUSION_DN	19	0.23983	0.25326	0.17183	1	0.727702	1	0.726702
REACTOME_ACTIVATION_OF_GENE_EXPRESSION_BY_SREBF_SREBP	42	0.13751	0.14511	0.17166	1	0.727702	1	0.726702
KEGG_LEUKOCYTE_TRANSENDOTHELIAL_MIGRATION	115	0.085568	0.090882	0.17322	1	0.727702	1	0.726912
PUJANA_BREAST_CANCER_LIT_INT_NETWORK	101	0.084585	0.089823	0.17318	1	0.727702	1	0.726912
CHESLER_BRAIN_HIGHEST_GENETIC_VARIANCE	35	0.15925	0.16862	0.17248	1	0.727702	1	0.726912
FRASOR_RESPONSE_TO_ESTRADIOL_DN	74	0.11079	0.11721	0.17228	1	0.727702	1	0.726912
ZHAN_MULTIPLE_MYELOMA_HP_UP	43	0.1334	0.14121	0.1724	1	0.727702	1	0.726912
JI_RESPONSE_TO_FSH_DN	53	0.12204	0.12959	0.17318	1	0.727702	1	0.726912
LEE_CALORIE_RESTRICTION_NEOCORTEX_DN	68	0.10058	0.1068	0.17317	1	0.727702	1	0.726912
AMBROSINI_FLAVOPIRIDOL_TREATMENT_TP53	105	0.09052	0.09592	0.17267	1	0.727702	1	0.726912
BRUINS_UVC_RESPONSE_VIA_TP53_GROUP_B	532	0.038325	0.040647	0.17288	1	0.727702	1	0.726912
REACTOME_STIMULI_SENSING_CHANNELS	106	0.097277	0.10311	0.17274	1	0.727702	1	0.726912
REACTOME_MITOCHONDRIAL_PROTEIN_IMPORT	64	0.10242	0.10883	0.17335	1	0.727702	1	0.72697
LIEN_BREAST_CARCINOMA_METAPLASTIC_VS_DUCTAL_UP	81	0.10938	0.11634	0.17358	1	0.727702	1	0.72697
SHETH_LIVER_CANCER_VS_TXNIP_LOSS_PAM1	254	0.054788	0.05828	0.17359	1	0.727702	1	0.72697
LY_AGING_OLD_UP	7	0.34961	0.37189	0.17359	1	0.727702	1	0.72697
TERAO_AOX4_TARGETS_SKIN_UP	28	0.15724	0.16742	0.17381	1	0.728069	1	0.72697
BIOCARTA_SAM68_PATHWAY	6	0.43905	0.46662	0.17339	1	0.727702	1	0.72697
LEE_LIVER_CANCER_ACOX1_DN	65	0.1147	0.12232	0.17421	1	0.728886	1	0.72766
LINDGREN_BLADDER_CANCER_WITH_LOH_IN_CHR9Q	114	0.088851	0.094782	0.17427	1	0.728886	1	0.727715
ZHU_CMV_8_HR_DN	49	0.14938	0.15947	0.17447	1	0.729168	1	0.727961
BYSTRYKH_HEMATOPOIESIS_STEM_CELL_FLI1	8	0.24809	0.26606	0.17556	1	0.730354	1	0.728998
MOOTHA_HUMAN_MITODB_6_2002	427	0.04168	0.044682	0.17547	1	0.730354	1	0.728998
HOLLERN_SOLID_NODULAR_BREAST_TUMOR_DN	30	0.19455	0.20804	0.17486	1	0.730064	1	0.728998
REACTOME_GDP_FUCOSE_BIOSYNTHESIS	6	0.38425	0.41104	0.17495	1	0.730064	1	0.728998
REACTOME_DOWNREGULATION_OF_ERBB2_SIGNALING	28	0.16558	0.17726	0.17514	1	0.730303	1	0.728998
NIKOLSKY_BREAST_CANCER_7Q21_Q22_AMPLICON	75	0.1694	0.18187	0.17582	1	0.730354	1	0.729118
LIU_VAV3_PROSTATE_CARCINOGENESIS_DN	15	0.25518	0.27397	0.17583	1	0.730354	1	0.729118
GHANDHI_BYSTANDER_IRRADIATION_UP	80	0.10989	0.11811	0.17608	1	0.730354	1	0.729178
REACTOME_RHO_GTPASE_CYCLE	138	0.080085	0.086043	0.176	1	0.730354	1	0.729178
PID_S1P_S1P1_PATHWAY	21	0.19675	0.2118	0.17646	1	0.730354	1	0.729358
BASSO_CD40_SIGNALING_UP	101	0.09334	0.10049	0.17648	1	0.730354	1	0.729358
HIRSCH_CELLULAR_TRANSFORMATION_SIGNATURE_DN	101	0.088342	0.095013	0.17625	1	0.730354	1	0.729358
REACTOME_DOWNREGULATION_OF_ERBB4_SIGNALING	9	0.37769	0.40653	0.17643	1	0.730354	1	0.729358
ZHOU_INFLAMMATORY_RESPONSE_FIMA_DN	269	0.0548	0.059069	0.17678	1	0.731045	1	0.729624
REACTOME_FGFR3B_LIGAND_BINDING_AND_ACTIVATION	7	0.40567	0.43767	0.177	1	0.731405	1	0.729948
SUZUKI_RESPONSE_TO_TSA_AND_DECITABINE_1A	20	0.2215	0.23938	0.17741	1	0.73143	1	0.730513
GROSS_HYPOXIA_VIA_ELK3_ONLY_UP	32	0.18478	0.19986	0.1776	1	0.73143	1	0.730783
REACTOME_PHOSPHOLIPASE_C_MEDIATED_CASCADE_FGFR2	18	0.22953	0.24826	0.1776	1	0.73143	1	0.730783
INGRAM_SHH_TARGETS_UP	119	0.08704	0.094225	0.17782	1	0.73143	1	0.731494
NUNODA_RESPONSE_TO_DASATINIB_IMATINIB_DN	13	0.24076	0.26091	0.17807	1	0.73143	1	0.731526
NEBEN_AML_WITH_FLT3_OR_NRAS_DN	12	0.25112	0.27194	0.1779	1	0.73143	1	0.731526
GALI_TP53_TARGETS_APOPTOTIC_DN	6	0.39707	0.43059	0.17823	1	0.731541	1	0.731526
FEVR_CTNNB1_TARGETS_UP	680	0.03432	0.037192	0.17807	1	0.73143	1	0.731526
WANG_MLL_TARGETS	282	0.056437	0.061133	0.17796	1	0.73143	1	0.731526
REACTOME_C_TYPE_LECTIN_RECEPTORS_CLRS	139	0.075171	0.081568	0.17838	1	0.731611	1	0.73166
HEIDENBLAD_AMPLICON_12P11_12_DN	20	0.2106	0.22883	0.1787	1	0.732377	1	0.732004
YANG_BREAST_CANCER_ESR1_BULK_UP	25	0.17755	0.19313	0.17897	1	0.732937	1	0.732528
BIOCARTA_NFAT_PATHWAY	51	0.12673	0.13842	0.17995	1	0.733768	1	0.732885
BIOCARTA_NKT_PATHWAY	25	0.17801	0.19403	0.17947	1	0.733768	1	0.732885
PICCALUGA_ANGIOIMMUNOBLASTIC_LYMPHOMA_UP	205	0.065934	0.072099	0.18024	1	0.733768	1	0.732885
SLEBOS_HEAD_AND_NECK_CANCER_WITH_HPV_UP	75	0.093197	0.10189	0.18019	1	0.733768	1	0.732885
OZANNE_AP1_TARGETS_DN	5	0.51757	0.56409	0.17944	1	0.733768	1	0.732885
SHI_SPARC_TARGETS_UP	23	0.19385	0.21182	0.18007	1	0.733768	1	0.732885
SPIELMAN_LYMPHOBLAST_EUROPEAN_VS_ASIAN_2FC_DN	20	0.20237	0.22102	0.17995	1	0.733768	1	0.732885
REACTOME_DOWNSTREAM_SIGNALING_OF_ACTIVATED_FGFR3	25	0.16123	0.17595	0.17976	1	0.733768	1	0.732885
REACTOME_FORMATION_OF_FIBRIN_CLOT_CLOTTING_CASCADE	38	0.14109	0.15443	0.18046	1	0.73412	1	0.733202
KEGG_ERBB_SIGNALING_PATHWAY	87	0.093617	0.10269	0.18098	1	0.734881	1	0.734736
MCGARVEY_SILENCED_BY_METHYLATION_IN_COLON_CANCER	42	0.14198	0.15574	0.18098	1	0.734881	1	0.734736
KEGG_FRUCTOSE_AND_MANNOSE_METABOLISM	34	0.14197	0.15697	0.18288	1	0.734881	1	0.73549
BIOCARTA_P35ALZHEIMERS_PATHWAY	8	0.30631	0.33813	0.1825	1	0.734881	1	0.73549
PID_TCPTP_PATHWAY	42	0.14267	0.15701	0.18177	1	0.734881	1	0.73549
REACTOME_INTERACTION_BETWEEN_L1_AND_ANKYRINS	31	0.16867	0.18639	0.18276	1	0.734881	1	0.73549
NAGASHIMA_NRG1_SIGNALING_UP	171	0.069455	0.077065	0.18373	1	0.734881	1	0.73549
SHIRAISHI_PLZF_TARGETS_UP	10	0.22972	0.25369	0.18261	1	0.734881	1	0.73549
MARTORIATI_MDM4_TARGETS_FETAL_LIVER_UP	224	0.059103	0.065628	0.18391	1	0.734881	1	0.73549
SCHLESINGER_METHYLATED_DE_NOVO_IN_CANCER	85	0.10287	0.11396	0.18334	1	0.734881	1	0.73549
STARK_PREFRONTAL_CORTEX_22Q11_DELETION_DN	499	0.037364	0.041296	0.18279	1	0.734881	1	0.73549
ABBUD_LIF_SIGNALING_1_UP	41	0.15254	0.16881	0.18311	1	0.734881	1	0.73549
BURTON_ADIPOGENESIS_1	30	0.17395	0.19309	0.18383	1	0.734881	1	0.73549
CREIGHTON_ENDOCRINE_THERAPY_RESISTANCE_4	293	0.052956	0.058804	0.18392	1	0.734881	1	0.73549
LEE_METASTASIS_AND_ALTERNATIVE_SPLICING_DN	45	0.12685	0.14017	0.18275	1	0.734881	1	0.73549
MATZUK_EMBRYONIC_GERM_CELL	20	0.21213	0.23427	0.18261	1	0.734881	1	0.73549
KUUSELO_PANCREATIC_CANCER_19Q13_AMPLIFICATION	33	0.30844	0.34085	0.18276	1	0.734881	1	0.73549
KRISHNAN_FURIN_TARGETS_DN	10	0.28182	0.31112	0.18252	1	0.734881	1	0.73549
MIKKELSEN_IPS_HCP_WITH_H3_UNMETHYLATED	79	0.099085	0.1096	0.18299	1	0.734881	1	0.73549
BROWNE_HCMV_INFECTION_1HR_UP	52	0.12891	0.14186	0.18175	1	0.734881	1	0.73549
BRUINS_UVC_RESPONSE_VIA_TP53_GROUP_D	264	0.054783	0.06027	0.18169	1	0.734881	1	0.73549
REACTOME_NONHOMOLOGOUS_END_JOINING_NHEJ	62	0.10545	0.11677	0.18325	1	0.734881	1	0.73549
REACTOME_REGULATION_OF_LOCALIZATION_OF_FOXO_TRANSCRIPTION_FACTORS	12	0.23228	0.25659	0.18267	1	0.734881	1	0.73549
BIOCARTA_CARM_ER_PATHWAY	25	0.16968	0.18872	0.1843	1	0.734881	1	0.736439
REACTOME_TRANSLESION_SYNTHESIS_BY_Y_FAMILY_DNA_POLYMERASES_BYPASSES_LESIONS_ON_DNA_TEMPLATE	39	0.14317	0.15921	0.18427	1	0.734881	1	0.736439
LY_AGING_PREMATURE_DN	30	0.15309	0.17035	0.18441	1	0.734881	1	0.736689
TARTE_PLASMA_CELL_VS_PLASMABLAST_UP	377	0.046146	0.051365	0.18449	1	0.734881	1	0.736818
PID_SMAD2_3NUCLEAR_PATHWAY	81	0.095182	0.10601	0.18463	1	0.734881	1	0.737047
LINDVALL_IMMORTALIZED_BY_TERT_UP	67	0.11101	0.12365	0.18466	1	0.734881	1	0.737047
BYSTRYKH_HEMATOPOIESIS_STEM_CELL_AND_BRAIN_QTL_CIS	64	0.11392	0.12695	0.18476	1	0.734881	1	0.737136
GEORGES_TARGETS_OF_MIR192_AND_MIR215	880	0.029356	0.032758	0.18509	1	0.734881	1	0.737382
MIKKELSEN_MEF_HCP_WITH_H3K27ME3	573	0.039744	0.044329	0.18498	1	0.734881	1	0.737382
ZWANG_EGF_INTERVAL_DN	201	0.058361	0.06514	0.18515	1	0.734881	1	0.737382
REACTOME_RUNX1_REGULATES_TRANSCRIPTION_OF_GENES_INVOLVED_IN_WNT_SIGNALING	6	0.36346	0.40575	0.18519	1	0.734881	1	0.737382
BILD_MYC_ONCOGENIC_SIGNATURE	200	0.055855	0.062441	0.18553	1	0.735699	1	0.737967
REACTOME_CREB_PHOSPHORYLATION	7	0.34653	0.38845	0.18618	1	0.737214	1	0.738616
REACTOME_SIGNALING_BY_FGFR2_IIIA_TM	19	0.17109	0.19165	0.18602	1	0.737111	1	0.738616
REACTOME_CARGO_CONCENTRATION_IN_THE_ER	32	0.14178	0.15903	0.18633	1	0.737277	1	0.739022
PID_TCR_RAS_PATHWAY	14	0.22455	0.25206	0.1865	1	0.737419	1	0.739506
REACTOME_ACTIVATION_OF_THE_TFAP2_AP_2_FAMILY_OF_TRANSCRIPTION_FACTORS	12	0.261	0.29315	0.18665	1	0.737482	1	0.739912
CROONQUIST_IL6_DEPRIVATION_UP	17	0.20662	0.23228	0.18686	1	0.737782	1	0.740365
PID_TRAIL_PATHWAY	28	0.16383	0.18448	0.18725	1	0.738644	1	0.741342
REACTOME_SPHINGOLIPID_METABOLISM	89	0.086356	0.097426	0.18771	1	0.738644	1	0.741663
GAUSSMANN_MLL_AF4_FUSION_TARGETS_G_UP	232	0.058614	0.066113	0.18766	1	0.738644	1	0.741663
BEIER_GLIOMA_STEM_CELL_DN	66	0.10258	0.11575	0.18775	1	0.738644	1	0.741663
REACTOME_STING_MEDIATED_INDUCTION_OF_HOST_IMMUNE_RESPONSES	16	0.17968	0.20256	0.18754	1	0.738644	1	0.741663
ZHANG_RESPONSE_TO_CANTHARIDIN_UP	16	0.24804	0.28021	0.18803	1	0.739004	1	0.741665
REACTOME_METABOLISM_OF_AMINO_ACIDS_AND_DERIVATIVES	367	0.043793	0.049488	0.18811	1	0.739004	1	0.741713
REACTOME_ACTIVATION_OF_TRKA_RECEPTORS	6	0.32634	0.36939	0.1885	1	0.739301	1	0.742024
REACTOME_MYOGENESIS	29	0.17919	0.20299	0.1887	1	0.739301	1	0.74215
KEGG_ALZHEIMERS_DISEASE	157	0.063091	0.071722	0.18953	1	0.739301	1	0.742445
KEGG_PANCREATIC_CANCER	70	0.097544	0.11069	0.1891	1	0.739301	1	0.742445
WILLIAMS_ESR2_TARGETS_DN	11	0.2563	0.29112	0.18933	1	0.739301	1	0.742445
VANTVEER_BREAST_CANCER_METASTASIS_DN	129	0.076863	0.087304	0.18933	1	0.739301	1	0.742445
WHITFIELD_CELL_CYCLE_G2_M	201	0.059713	0.067876	0.18951	1	0.739301	1	0.742445
AZARE_STAT3_TARGETS	24	0.18631	0.21149	0.18918	1	0.739301	1	0.742445
REACTOME_DOWNREGULATION_OF_ERBB2:ERBB3_SIGNALING	13	0.22021	0.24979	0.18901	1	0.739301	1	0.742445
REACTOME_HATS_ACETYLATE_HISTONES	119	0.078256	0.088915	0.1894	1	0.739301	1	0.742445
REACTOME_SIGNALING_BY_TGF_BETA_FAMILY_MEMBERS	100	0.088543	0.10074	0.18972	1	0.739518	1	0.742618
JIANG_TIP30_TARGETS_DN	23	0.1799	0.20497	0.19007	1	0.740358	1	0.743197
KEGG_PYRIMIDINE_METABOLISM	97	0.0769	0.088414	0.19222	1	0.740807	1	0.743846
KEGG_GNRH_SIGNALING_PATHWAY	101	0.083311	0.096977	0.19516	1	0.740807	1	0.743846
BIOCARTA_AKAP95_PATHWAY	11	0.2638	0.30719	0.19524	1	0.740807	1	0.743846
BIOCARTA_GATA3_PATHWAY	14	0.22351	0.26153	0.19639	1	0.740807	1	0.743846
BIOCARTA_SHH_PATHWAY	16	0.24149	0.28314	0.19687	1	0.740807	1	0.743846
SA_PTEN_PATHWAY	17	0.17116	0.19642	0.19177	1	0.740807	1	0.743846
PID_RXR_VDR_PATHWAY	26	0.17415	0.20149	0.19371	1	0.740807	1	0.743846
PID_INTEGRIN_A4B1_PATHWAY	33	0.14313	0.16618	0.19454	1	0.740807	1	0.743846
REACTOME_CITRIC_ACID_CYCLE_TCA_CYCLE	22	0.18393	0.21514	0.19631	1	0.740807	1	0.743846
REACTOME_E2F_MEDIATED_REGULATION_OF_DNA_REPLICATION	20	0.18513	0.21388	0.19337	1	0.740807	1	0.743846
OSWALD_HEMATOPOIETIC_STEM_CELL_IN_COLLAGEN_GEL_UP	218	0.05561	0.064132	0.19294	1	0.740807	1	0.743846
GAUSSMANN_MLL_AF4_FUSION_TARGETS_B_DN	8	0.39387	0.45144	0.19148	1	0.740807	1	0.743846
TOMIDA_METASTASIS_UP	26	0.15355	0.17968	0.19639	1	0.740807	1	0.743846
EGUCHI_CELL_CYCLE_RB1_TARGETS	23	0.16463	0.18855	0.1913	1	0.740807	1	0.743846
RODRIGUES_NTN1_AND_DCC_TARGETS	31	0.16129	0.18911	0.19687	1	0.740807	1	0.743846
RASHI_NFKB1_TARGETS	16	0.22301	0.25606	0.1919	1	0.740807	1	0.743846
HEIDENBLAD_AMPLIFIED_IN_SOFT_TISSUE_CANCER	13	0.19337	0.22593	0.19603	1	0.740807	1	0.743846
HERNANDEZ_ABERRANT_MITOSIS_BY_DOCETACEL_2NM_DN	22	0.18157	0.21214	0.19604	1	0.740807	1	0.743846
TERAMOTO_OPN_TARGETS_CLUSTER_6	26	0.16558	0.19239	0.19472	1	0.740807	1	0.743846
MOHANKUMAR_HOXA1_TARGETS_UP	404	0.04095	0.047168	0.19265	1	0.740807	1	0.743846
SCHAEFFER_PROSTATE_DEVELOPMENT_AND_CANCER_BOX1_UP	14	0.19952	0.23118	0.19405	1	0.740807	1	0.743846
JI_METASTASIS_REPRESSED_BY_STK11	25	0.18814	0.21779	0.19384	1	0.740807	1	0.743846
DING_LUNG_CANCER_MUTATED_FREQUENTLY	12	0.22331	0.26122	0.19632	1	0.740807	1	0.743846
MANALO_HYPOXIA_DN	289	0.046132	0.052932	0.19174	1	0.740807	1	0.743846
GALINDO_IMMUNE_RESPONSE_TO_ENTEROTOXIN	78	0.099916	0.11712	0.19681	1	0.740807	1	0.743846
YU_MYC_TARGETS_UP	42	0.11922	0.13958	0.19652	1	0.740807	1	0.743846
ZHAN_MULTIPLE_MYELOMA_UP	60	0.10646	0.12461	0.19646	1	0.740807	1	0.743846
MAHAJAN_RESPONSE_TO_IL1A_DN	71	0.097619	0.11293	0.19369	1	0.740807	1	0.743846
MACLACHLAN_BRCA1_TARGETS_UP	21	0.16463	0.1924	0.19609	1	0.740807	1	0.743846
SESTO_RESPONSE_TO_UV_C1	73	0.086956	0.1012	0.19512	1	0.740807	1	0.743846
SAFFORD_T_LYMPHOCYTE_ANERGY	86	0.088053	0.10197	0.19394	1	0.740807	1	0.743846
RIGGINS_TAMOXIFEN_RESISTANCE_UP	66	0.10438	0.12231	0.19672	1	0.740807	1	0.743846
MITSIADES_RESPONSE_TO_APLIDIN_DN	247	0.05157	0.059182	0.19178	1	0.740807	1	0.743846
PIONTEK_PKD1_TARGETS_DN	14	0.19208	0.2216	0.19303	1	0.740807	1	0.743846
VALK_AML_CLUSTER_1	28	0.17207	0.1976	0.19193	1	0.740807	1	0.743846
JISON_SICKLE_CELL_DISEASE_UP	179	0.063548	0.072689	0.191	1	0.740807	1	0.743846
KAPOSI_LIVER_CANCER_MET_UP	18	0.19153	0.22254	0.19472	1	0.740807	1	0.743846
SCHMIDT_POR_TARGETS_IN_LIMB_BUD_UP	26	0.17118	0.19679	0.1922	1	0.740807	1	0.743846
WAKABAYASHI_ADIPOGENESIS_PPARG_BOUND_8D	617	0.034016	0.038949	0.19124	1	0.740807	1	0.743846
ZHOU_CELL_CYCLE_GENES_IN_IR_RESPONSE_2HR	8	0.27782	0.32288	0.19478	1	0.740807	1	0.743846
ZWANG_EGF_INTERVAL_UP	88	0.089702	0.10371	0.19355	1	0.740807	1	0.743846
KIM_LIVER_CANCER_POOR_SURVIVAL_UP	22	0.16575	0.19376	0.19616	1	0.740807	1	0.743846
BIOCARTA_ERAD_PATHWAY	19	0.18516	0.21273	0.19204	1	0.740807	1	0.743846
BIOCARTA_TERT_PATHWAY	8	0.28035	0.32878	0.19692	1	0.740807	1	0.743846
REACTOME_FGFR1C_LIGAND_BINDING_AND_ACTIVATION	12	0.25139	0.28853	0.19181	1	0.740807	1	0.743846
REACTOME_DEFECTIVE_EXT2_CAUSES_EXOSTOSES_2	14	0.24447	0.28527	0.19573	1	0.740807	1	0.743846
REACTOME_SODIUM_CALCIUM_EXCHANGERS	11	0.2824	0.32342	0.19129	1	0.740807	1	0.743846
REACTOME_ORGANIC_CATION_TRANSPORT	10	0.30928	0.36042	0.19542	1	0.740807	1	0.743846
REACTOME_G2_M_DNA_REPLICATION_CHECKPOINT	5	0.60739	0.70926	0.1959	1	0.740807	1	0.743846
REACTOME_NTRK2_ACTIVATES_RAC1	5	0.40107	0.4696	0.19654	1	0.740807	1	0.743846
HOLLERN_EMT_BREAST_TUMOR_UP	133	0.070063	0.082455	0.19775	1	0.742851	1	0.743928
REACTOME_REGULATION_OF_RUNX1_EXPRESSION_AND_ACTIVITY	17	0.1976	0.23267	0.19787	1	0.742851	1	0.74407
REACTOME_TERMINATION_OF_O_GLYCAN_BIOSYNTHESIS	23	0.18093	0.21325	0.1981	1	0.742851	1	0.74416
REACTOME_ACTIVATION_OF_HOX_GENES_DURING_DIFFERENTIATION	103	0.08375	0.098711	0.1981	1	0.742851	1	0.74416
BIOCARTA_CFTR_PATHWAY	11	0.26331	0.31355	0.20052	1	0.742851	1	0.74523
REACTOME_SIGNALING_BY_TGF_BETA_RECEPTOR_COMPLEX	73	0.095896	0.11374	0.19959	1	0.742851	1	0.74523
PICCALUGA_ANGIOIMMUNOBLASTIC_LYMPHOMA_DN	129	0.07263	0.086292	0.19999	1	0.742851	1	0.74523
CASTELLANO_NRAS_TARGETS_UP	68	0.10134	0.12058	0.20033	1	0.742851	1	0.74523
SIMBULAN_UV_RESPONSE_NORMAL_UP	9	0.30991	0.36881	0.20037	1	0.742851	1	0.74523
AMIT_SERUM_RESPONSE_120_MCF10A	65	0.10339	0.12258	0.19951	1	0.742851	1	0.74523
BLALOCK_ALZHEIMERS_DISEASE_INCIPIENT_UP	383	0.041103	0.048583	0.19877	1	0.742851	1	0.74523
DAZARD_RESPONSE_TO_UV_SCC_DN	114	0.075811	0.089721	0.19907	1	0.742851	1	0.74523
KANG_DOXORUBICIN_RESISTANCE_UP	54	0.10583	0.12584	0.20019	1	0.742851	1	0.74523
BRUNEAU_HEART_GREAT_VESSELS_AND_VALVULOGENESIS	8	0.28872	0.34294	0.19993	1	0.742851	1	0.74523
FONTAINE_FOLLICULAR_THYROID_ADENOMA_UP	74	0.092421	0.10989	0.20016	1	0.742851	1	0.74523
NAKAYAMA_SOFT_TISSUE_TUMORS_PCA2_UP	88	0.083756	0.099453	0.19985	1	0.742851	1	0.74523
THILLAINADESAN_ZNF217_TARGETS_DN	8	0.28649	0.3389	0.19896	1	0.742851	1	0.74523
REACTOME_SIGNALING_BY_NOTCH1_HD_DOMAIN_MUTANTS_IN_CANCER	15	0.20701	0.24652	0.20054	1	0.742851	1	0.74523
REACTOME_PROTEIN_PROTEIN_INTERACTIONS_AT_SYNAPSES	87	0.091785	0.10916	0.20022	1	0.742851	1	0.74523
REACTOME_G1_S_DNA_DAMAGE_CHECKPOINTS	68	0.093432	0.11118	0.20036	1	0.742851	1	0.74523
COURTOIS_SENESCENCE_TRIGGERS	9	0.26816	0.31972	0.20082	1	0.742851	1	0.74539
HOLLEMAN_DAUNORUBICIN_B_ALL_DN	12	0.22392	0.26703	0.20087	1	0.742851	1	0.74539
REACTOME_PI3K_AKT_SIGNALING_IN_CANCER	102	0.082779	0.098744	0.20093	1	0.742851	1	0.74539
REACTOME_DOWNSTREAM_SIGNALING_OF_ACTIVATED_FGFR2	30	0.14109	0.16831	0.20093	1	0.742851	1	0.74539
REACTOME_SHC_MEDIATED_CASCADE:FGFR3	18	0.17376	0.20718	0.20082	1	0.742851	1	0.74539
REACTOME_PHOSPHORYLATION_OF_EMI1	6	0.33958	0.40527	0.20105	1	0.742851	1	0.745657
HARRIS_BRAIN_CANCER_PROGENITORS	42	0.13059	0.15589	0.20111	1	0.742851	1	0.745701
BIOCARTA_BCR_PATHWAY	33	0.1374	0.16541	0.20309	1	0.744036	1	0.745804
REACTOME_PLATELET_HOMEOSTASIS	86	0.089637	0.10808	0.20346	1	0.744036	1	0.745804
WEST_ADRENOCORTICAL_TUMOR_MARKERS_UP	22	0.16134	0.19332	0.20199	1	0.744005	1	0.745804
KORKOLA_SEMINOMA_UP	43	0.13648	0.16356	0.20204	1	0.744005	1	0.745804
ELVIDGE_HIF1A_AND_HIF2A_TARGETS_UP	40	0.12075	0.14554	0.20338	1	0.744036	1	0.745804
GRAHAM_CML_DIVIDING_VS_NORMAL_QUIESCENT_DN	87	0.095332	0.11478	0.20311	1	0.744036	1	0.745804
GAUSSMANN_MLL_AF4_FUSION_TARGETS_A_UP	190	0.061952	0.074439	0.20264	1	0.744005	1	0.745804
RAMJAUN_APOPTOSIS_BY_TGFB1_VIA_SMAD4_UP	9	0.30799	0.36809	0.20138	1	0.743349	1	0.745804
ZHANG_RESPONSE_TO_IKK_INHIBITOR_AND_TNF_UP	219	0.056713	0.068116	0.20254	1	0.744005	1	0.745804
VERNELL_RETINOBLASTOMA_PATHWAY_DN	23	0.16221	0.19479	0.2025	1	0.744005	1	0.745804
ABE_VEGFA_TARGETS_30MIN	29	0.14599	0.17495	0.20201	1	0.744005	1	0.745804
MILI_PSEUDOPODIA_CHEMOTAXIS_UP	80	0.083277	0.10006	0.20263	1	0.744005	1	0.745804
REACTOME_BINDING_AND_UPTAKE_OF_LIGANDS_BY_SCAVENGER_RECEPTORS	41	0.12882	0.15468	0.20247	1	0.744005	1	0.745804
REACTOME_REPRESSION_OF_WNT_TARGET_GENES	14	0.25618	0.30863	0.20326	1	0.744036	1	0.745804
REACTOME_SIGNALING_BY_FGFR2_IN_DISEASE	43	0.11606	0.13982	0.20325	1	0.744036	1	0.745804
TOMLINS_PROSTATE_CANCER_UP	39	0.125	0.1512	0.2042	1	0.746246	1	0.746978
REACTOME_LGI_ADAM_INTERACTIONS	14	0.20115	0.24364	0.20452	1	0.746465	1	0.747077
PHONG_TNF_RESPONSE_NOT_VIA_P38	339	0.04746	0.05755	0.20479	1	0.746465	1	0.747534
SIG_BCR_SIGNALING_PATHWAY	45	0.11103	0.13477	0.20501	1	0.746465	1	0.747815
BYSTROEM_CORRELATED_WITH_IL5_DN	56	0.11015	0.13371	0.20503	1	0.746465	1	0.747815
BIOCARTA_EIF_PATHWAY	16	0.18558	0.2254	0.20516	1	0.746465	1	0.747955
GUO_TARGETS_OF_IRS1_AND_IRS2	94	0.082972	0.10085	0.20534	1	0.746465	1	0.747955
GHANDHI_BYSTANDER_IRRADIATION_DN	12	0.24571	0.29875	0.20542	1	0.746465	1	0.748071
BIOCARTA_PPARA_PATHWAY	52	0.11493	0.13994	0.20575	1	0.746465	1	0.748454
DOANE_BREAST_CANCER_CLASSES_UP	68	0.096184	0.11709	0.2057	1	0.746465	1	0.748454
RODRIGUES_THYROID_CARCINOMA_ANAPLASTIC_DN	504	0.036844	0.04494	0.20616	1	0.746465	1	0.748454
OUELLET_OVARIAN_CANCER_INVASIVE_VS_LMP_DN	12	0.21757	0.26522	0.20602	1	0.746465	1	0.748454
DARWICHE_PAPILLOMA_RISK_LOW_DN	158	0.059343	0.072378	0.20614	1	0.746465	1	0.748454
LEE_LIVER_CANCER_MYC_UP	53	0.1071	0.1305	0.20591	1	0.746465	1	0.748454
YAMASHITA_LIVER_CANCER_STEM_CELL_DN	75	0.098261	0.11971	0.20587	1	0.746465	1	0.748454
MORI_SMALL_PRE_BII_LYMPHOCYTE_DN	70	0.087131	0.10654	0.20674	1	0.747581	1	0.749179
ZWANG_EGF_PERSISTENTLY_UP	32	0.13076	0.15986	0.20669	1	0.747581	1	0.749179
FOURNIER_ACINAR_DEVELOPMENT_LATE_2	280	0.046692	0.057148	0.20696	1	0.74761	1	0.74945
REACTOME_RHO_GTPASES_ACTIVATE_PKNS	75	0.098377	0.12044	0.20702	1	0.74761	1	0.749492
ZHAN_MULTIPLE_MYELOMA_CD1_UP	44	0.12269	0.15046	0.20742	1	0.748072	1	0.749647
GARGALOVIC_RESPONSE_TO_OXIDIZED_PHOSPHOLIPIDS_PURPLE_DN	9	0.30939	0.37933	0.20737	1	0.748072	1	0.749647
KYNG_DNA_DAMAGE_BY_4NQO	33	0.13109	0.16094	0.20767	1	0.748281	1	0.750267
LINDGREN_BLADDER_CANCER_CLUSTER_2A_DN	137	0.071373	0.087653	0.20775	1	0.748281	1	0.750381
HERNANDEZ_ABERRANT_MITOSIS_BY_DOCETACEL_2NM_UP	73	0.093061	0.11443	0.20805	1	0.748417	1	0.7508
GUTIERREZ_WALDENSTROEMS_MACROGLOBULINEMIA_2	12	0.21726	0.26717	0.20806	1	0.748417	1	0.7508
BOQUEST_STEM_CELL_CULTURED_VS_FRESH_UP	425	0.040978	0.050469	0.20842	1	0.748733	1	0.750874
BREDEMEYER_RAG_SIGNALING_VIA_ATM_NOT_VIA_NFKB_UP	52	0.10756	0.13237	0.20823	1	0.748539	1	0.750874
REACTOME_PHASE_1_INACTIVATION_OF_FAST_NAPLUS_CHANNELS	7	0.35305	0.43571	0.20889	1	0.749507	1	0.75117
KEGG_HEDGEHOG_SIGNALING_PATHWAY	55	0.10558	0.13136	0.21079	1	0.749507	1	0.751663
KEGG_PRIMARY_IMMUNODEFICIENCY	35	0.13572	0.16888	0.21081	1	0.749507	1	0.751663
HESSON_TUMOR_SUPPRESSOR_CLUSTER_3P21_3	8	0.27416	0.33932	0.20956	1	0.749507	1	0.751663
WEIGEL_OXIDATIVE_STRESS_BY_HNE_AND_H2O2	35	0.13328	0.16566	0.21056	1	0.749507	1	0.751663
CHANG_IMMORTALIZED_BY_HPV31_DN	59	0.10424	0.12907	0.20966	1	0.749507	1	0.751663
MEISSNER_BRAIN_HCP_WITH_H3K4ME2_AND_H3K27ME3	55	0.10649	0.132	0.2099	1	0.749507	1	0.751663
BROWNE_HCMV_INFECTION_1HR_DN	206	0.054492	0.067539	0.20989	1	0.749507	1	0.751663
NABA_MATRISOME_ASSOCIATED	742	0.032523	0.040169	0.20908	1	0.749507	1	0.751663
BIOCARTA_HSWI_SNF_PATHWAY	12	0.22602	0.2812	0.21077	1	0.749507	1	0.751663
REACTOME_DISASSEMBLY_OF_THE_DESTRUCTION_COMPLEX_AND_RECRUITMENT_OF_AXIN_TO_THE_MEMBRANE	30	0.12326	0.15344	0.2109	1	0.749507	1	0.751663
REACTOME_DEFECTIVE_GALNT3_CAUSES_FAMILIAL_HYPERPHOSPHATEMIC_TUMORAL_CALCINOSIS_HFTC	16	0.20903	0.26011	0.21082	1	0.749507	1	0.751663
REACTOME_FRUCTOSE_CATABOLISM	5	0.48441	0.60034	0.20987	1	0.749507	1	0.751663
REACTOME_FOXO_MEDIATED_TRANSCRIPTION_OF_CELL_CYCLE_GENES	17	0.17896	0.22227	0.21037	1	0.749507	1	0.751663
GARGALOVIC_RESPONSE_TO_OXIDIZED_PHOSPHOLIPIDS_BROWN_UP	14	0.19344	0.24083	0.21092	1	0.749507	1	0.751663
REACTOME_CIRCADIAN_CLOCK	70	0.092834	0.11581	0.21139	1	0.749507	1	0.751751
REACTOME_ESTROGEN_DEPENDENT_GENE_EXPRESSION	131	0.067503	0.084189	0.21134	1	0.749507	1	0.751751
BIOCARTA_LIS1_PATHWAY	19	0.17018	0.21237	0.21148	1	0.749507	1	0.751756
REACTOME_SIGNALING_BY_HIPPO	20	0.18162	0.22674	0.21157	1	0.749507	1	0.751878
REACTOME_GLUTATHIONE_SYNTHESIS_AND_RECYCLING	12	0.2255	0.28163	0.21166	1	0.749507	1	0.751878
ZWANG_CLASS_3_TRANSIENTLY_INDUCED_BY_EGF	217	0.056581	0.070705	0.21179	1	0.749507	1	0.752066
ZWANG_EGF_PERSISTENTLY_DN	59	0.08804	0.11002	0.21181	1	0.749507	1	0.752066
HINATA_NFKB_TARGETS_KERATINOCYTE_UP	84	0.081408	0.10189	0.21217	1	0.749507	1	0.75231
PID_BMP_PATHWAY	41	0.12817	0.16069	0.21256	1	0.749507	1	0.752406
RICKMAN_TUMOR_DIFFERENTIATED_WELL_VS_POORLY_UP	236	0.047754	0.059914	0.21272	1	0.749507	1	0.752406
ENGELMANN_CANCER_PROGENITORS_DN	67	0.093774	0.11763	0.21268	1	0.749507	1	0.752406
MATZUK_SPERMATOZOA	113	0.074629	0.093534	0.21247	1	0.749507	1	0.752406
REACTOME_GLUCOCORTICOID_BIOSYNTHESIS	9	0.22951	0.28762	0.21245	1	0.749507	1	0.752406
REACTOME_RHO_GTPASES_ACTIVATE_NADPH_OXIDASES	24	0.16603	0.20836	0.21278	1	0.749507	1	0.752406
REACTOME_FOXO_MEDIATED_TRANSCRIPTION_OF_CELL_DEATH_GENES	16	0.17052	0.21399	0.21276	1	0.749507	1	0.752406
YAO_TEMPORAL_RESPONSE_TO_PROGESTERONE_CLUSTER_8	48	0.11171	0.14024	0.21286	1	0.749507	1	0.752486
ABE_VEGFA_TARGETS_2HR	34	0.13176	0.16555	0.21305	1	0.749696	1	0.752845
REACTOME_INTEGRATION_OF_PROVIRUS	9	0.22914	0.28911	0.21402	1	0.750898	1	0.753031
TURASHVILI_BREAST_LOBULAR_CARCINOMA_VS_LOBULAR_NORMAL_UP	93	0.082792	0.10434	0.21374	1	0.750898	1	0.753031
TAVOR_CEBPA_TARGETS_UP	49	0.1177	0.14801	0.21325	1	0.74992	1	0.753031
SESTO_RESPONSE_TO_UV_C2	54	0.10399	0.1312	0.21399	1	0.750898	1	0.753031
WENG_POR_TARGETS_GLOBAL_UP	18	0.16894	0.21343	0.21432	1	0.750898	1	0.753031
ZHONG_SECRETOME_OF_LUNG_CANCER_AND_FIBROBLAST	124	0.068429	0.086552	0.21459	1	0.750898	1	0.753031
RUIZ_TNC_TARGETS_DN	142	0.062484	0.079018	0.21455	1	0.750898	1	0.753031
REACTOME_TRANSCRIPTION_COUPLED_NUCLEOTIDE_EXCISION_REPAIR_TC_NER	78	0.077724	0.098096	0.21409	1	0.750898	1	0.753031
BIOCARTA_MCALPAIN_PATHWAY	18	0.19012	0.2409	0.21499	1	0.750898	1	0.75314
LINDGREN_BLADDER_CANCER_CLUSTER_2A_UP	8	0.25324	0.32059	0.21479	1	0.750898	1	0.75314
SMID_BREAST_CANCER_BASAL_DN	684	0.030828	0.039039	0.21487	1	0.750898	1	0.75314
LIM_MAMMARY_LUMINAL_PROGENITOR_DN	13	0.22264	0.28215	0.21503	1	0.750898	1	0.75314
CASTELLANO_HRAS_TARGETS_DN	6	0.29691	0.3771	0.21554	1	0.752202	1	0.753637
TAKEDA_TARGETS_OF_NUP98_HOXA9_FUSION_3D_UP	176	0.059891	0.076201	0.21595	1	0.752956	1	0.754656
WANG_METASTASIS_OF_BREAST_CANCER_ESR1_UP	22	0.14406	0.18336	0.21603	1	0.752956	1	0.754765
BIOCARTA_MPR_PATHWAY	21	0.17392	0.22279	0.21751	1	0.754707	1	0.7566
OSWALD_HEMATOPOIETIC_STEM_CELL_IN_COLLAGEN_GEL_DN	271	0.045174	0.057884	0.21757	1	0.754707	1	0.7566
YANG_BREAST_CANCER_ESR1_DN	25	0.16086	0.20594	0.21737	1	0.754707	1	0.7566
AMIT_EGF_RESPONSE_60_MCF10A	39	0.12927	0.16567	0.21763	1	0.754707	1	0.7566
KAMMINGA_EZH2_TARGETS	41	0.10859	0.13896	0.21728	1	0.754707	1	0.7566
KYNG_DNA_DAMAGE_BY_4NQO_OR_UV	58	0.097464	0.12457	0.217	1	0.754707	1	0.7566
JIANG_TIP30_TARGETS_UP	45	0.11946	0.15287	0.21727	1	0.754707	1	0.7566
REACTOME_PTK6_REGULATES_RTKS_AND_THEIR_EFFECTORS_AKT1_AND_DOK1	9	0.22229	0.28453	0.21733	1	0.754707	1	0.7566
ZHOU_INFLAMMATORY_RESPONSE_LPS_UP	367	0.040113	0.051475	0.21792	1	0.754761	1	0.757033
REACTOME_REGULATION_BY_C_FLIP	11	0.22104	0.28359	0.21786	1	0.754761	1	0.757033
TAYLOR_METHYLATED_IN_ACUTE_LYMPHOBLASTIC_LEUKEMIA	78	0.084139	0.10818	0.21836	1	0.755751	1	0.758117
REACTOME_RSK_ACTIVATION	7	0.27567	0.35486	0.21864	1	0.755751	1	0.758579
REACTOME_NRAGE_SIGNALS_DEATH_THROUGH_JNK	59	0.10385	0.13385	0.21892	1	0.755751	1	0.758701
SCIAN_INVERSED_TARGETS_OF_TP53_AND_TP73_UP	11	0.24187	0.31175	0.21892	1	0.755751	1	0.758701
BACOLOD_RESISTANCE_TO_ALKYLATING_AGENTS_DN	51	0.10354	0.13339	0.21881	1	0.755751	1	0.758701
BIOCARTA_TALL1_PATHWAY	15	0.18844	0.24327	0.21929	1	0.755751	1	0.758933
NUYTTEN_EZH2_TARGETS_DN	998	0.023101	0.029827	0.21932	1	0.755751	1	0.758933
FLORIO_NEOCORTEX_BASAL_RADIAL_GLIA_DN	188	0.05467	0.070534	0.21915	1	0.755751	1	0.758933
KAMMINGA_SENESCENCE	39	0.11881	0.15357	0.21958	1	0.755751	1	0.759289
REACTOME_APEX1_INDEPENDENT_RESOLUTION_OF_AP_SITES_VIA_THE_SINGLE_NUCLEOTIDE_REPLACEMENT_PATHWAY	7	0.25811	0.3336	0.21956	1	0.755751	1	0.759289
COLLIS_PRKDC_SUBSTRATES	21	0.15239	0.19727	0.21991	1	0.75613	1	0.759752
REACTOME_TRANSCRIPTIONAL_REGULATION_BY_RUNX3	96	0.077995	0.101	0.21999	1	0.75613	1	0.759858
REACTOME_SIGNALING_BY_ERBB4	58	0.092555	0.12011	0.22048	1	0.756482	1	0.75996
HOEBEKE_LYMPHOID_STEM_CELL_DN	87	0.078869	0.10222	0.22018	1	0.75613	1	0.75996
REACTOME_RUNX3_REGULATES_P14_ARF	10	0.22126	0.28683	0.22024	1	0.75613	1	0.75996
REACTOME_SIGNAL_ATTENUATION	10	0.21752	0.28335	0.22135	1	0.7573	1	0.760582
BRUNO_HEMATOPOIESIS	66	0.09126	0.11878	0.22116	1	0.7573	1	0.760582
SIMBULAN_PARP1_TARGETS_DN	16	0.18588	0.24264	0.22182	1	0.7573	1	0.760582
TESAR_ALK_TARGETS_EPISC_3D_UP	6	0.32904	0.42949	0.22181	1	0.7573	1	0.760582
MATTHEWS_SKIN_CARCINOGENESIS_VIA_JUN	16	0.17292	0.22497	0.22106	1	0.7573	1	0.760582
KYNG_NORMAL_AGING_DN	18	0.17451	0.22755	0.22158	1	0.7573	1	0.760582
REACTOME_IRF3_MEDIATED_INDUCTION_OF_TYPE_I_IFN	13	0.1657	0.21598	0.22149	1	0.7573	1	0.760582
REACTOME_ARYL_HYDROCARBON_RECEPTOR_SIGNALLING	7	0.24039	0.31294	0.22119	1	0.7573	1	0.760582
ALCALA_APOPTOSIS	85	0.07544	0.098639	0.2222	1	0.75791	1	0.760874
PID_PRL_SIGNALING_EVENTS_PATHWAY	23	0.14368	0.18813	0.22252	1	0.75791	1	0.760895
KOKKINAKIS_METHIONINE_DEPRIVATION_96HR_DN	72	0.083337	0.10913	0.22255	1	0.75791	1	0.760895
YANG_BCL3_TARGETS_UP	321	0.041731	0.054611	0.22239	1	0.75791	1	0.760895
BRUINS_UVC_RESPONSE_VIA_TP53_GROUP_A	849	0.026053	0.034143	0.22272	1	0.75802	1	0.760972
WU_ALZHEIMER_DISEASE_UP	12	0.19993	0.26255	0.22319	1	0.758959	1	0.761738
BASAKI_YBX1_TARGETS_UP	283	0.042434	0.055766	0.22335	1	0.758959	1	0.761831
WANG_PROSTATE_CANCER_ANDROGEN_INDEPENDENT	64	0.096396	0.12671	0.22341	1	0.758959	1	0.761831
SCHAEFFER_PROSTATE_DEVELOPMENT_AND_CANCER_BOX5_UP	10	0.28341	0.37334	0.2239	1	0.760154	1	0.762313
JIANG_AGING_HYPOTHALAMUS_UP	44	0.10826	0.1431	0.22466	1	0.761228	1	0.762856
BOYERINAS_ONCOFETAL_TARGETS_OF_LET7A1	12	0.20688	0.27357	0.22477	1	0.761228	1	0.762856
BIOCARTA_CREM_PATHWAY	6	0.3021	0.40037	0.22527	1	0.761983	1	0.762856
BIOCARTA_BOTULIN_PATHWAY	5	0.2828	0.37378	0.22465	1	0.761228	1	0.762856
REACTOME_DEGRADATION_OF_AXIN	55	0.093424	0.12379	0.22522	1	0.761983	1	0.762856
REACTOME_NEGATIVE_REGULATION_OF_FGFR3_SIGNALING	29	0.13482	0.17826	0.22474	1	0.761228	1	0.762856
BIOCARTA_DICER_PATHWAY	5	0.31444	0.41711	0.22547	1	0.762191	1	0.762967
BIOCARTA_CREB_PATHWAY	22	0.16477	0.21913	0.22605	1	0.762249	1	0.763031
BERTUCCI_INVASIVE_CARCINOMA_DUCTAL_VS_LOBULAR_UP	23	0.14829	0.19732	0.22618	1	0.762249	1	0.763031
GAVIN_FOXP3_TARGETS_CLUSTER_T4	96	0.077698	0.10334	0.22607	1	0.762249	1	0.763031
CAIRO_HEPATOBLASTOMA_CLASSES_DN	210	0.051547	0.068536	0.226	1	0.762249	1	0.763031
REACTOME_PYRIMIDINE_SALVAGE	11	0.18855	0.2506	0.22592	1	0.762249	1	0.763031
REACTOME_SYNTHESIS_OF_UDP_N_ACETYL_GLUCOSAMINE	8	0.24892	0.33158	0.22642	1	0.76259	1	0.763145
JAZAG_TGFB1_SIGNALING_VIA_SMAD4_DN	65	0.085471	0.11402	0.22674	1	0.763003	1	0.763457
REACTOME_CASPASE_MEDIATED_CLEAVAGE_OF_CYTOSKELETAL_PROTEINS	12	0.19608	0.26165	0.22682	1	0.763003	1	0.763498
BIOCARTA_EDG1_PATHWAY	22	0.15648	0.2104	0.22852	1	0.764049	1	0.763633
BIOCARTA_UCALPAIN_PATHWAY	14	0.18854	0.25277	0.22787	1	0.764049	1	0.763633
PID_IL8_CXCR2_PATHWAY	34	0.11804	0.15975	0.22999	1	0.764062	1	0.763633
REACTOME_EGFR_DOWNREGULATION	31	0.13392	0.1811	0.22981	1	0.764062	1	0.763633
REACTOME_CGMP_EFFECTS	16	0.20379	0.27557	0.2298	1	0.764062	1	0.763633
HOLLMANN_APOPTOSIS_VIA_CD40_DN	253	0.045599	0.061162	0.22798	1	0.764049	1	0.763633
TIEN_INTESTINE_PROBIOTICS_6HR_UP	50	0.10139	0.13735	0.2302	1	0.764062	1	0.763633
KIM_WT1_TARGETS_UP	215	0.050997	0.068487	0.22826	1	0.764049	1	0.763633
KORKOLA_YOLK_SAC_TUMOR	61	0.10076	0.13577	0.22901	1	0.764062	1	0.763633
BENPORATH_OCT4_TARGETS	287	0.042274	0.057226	0.23004	1	0.764062	1	0.763633
ZHAN_MULTIPLE_MYELOMA_CD1_VS_CD2_UP	66	0.091962	0.12394	0.22904	1	0.764062	1	0.763633
MCCLUNG_DELTA_FOSB_TARGETS_2WK	46	0.10964	0.14812	0.2296	1	0.764062	1	0.763633
CHIANG_LIVER_CANCER_SUBCLASS_PROLIFERATION_DN	176	0.052932	0.07174	0.23032	1	0.764062	1	0.763633
DAZARD_UV_RESPONSE_CLUSTER_G28	19	0.16787	0.2252	0.22801	1	0.764049	1	0.763633
DELPUECH_FOXO3_TARGETS_DN	38	0.1136	0.1527	0.22846	1	0.764049	1	0.763633
KUWANO_RNA_STABILIZED_BY_NO	7	0.30751	0.41682	0.23033	1	0.764062	1	0.763633
PHONG_TNF_TARGETS_DN	8	0.2658	0.35573	0.22748	1	0.764049	1	0.763633
REACTOME_DISEASES_OF_GLYCOSYLATION	141	0.058462	0.079106	0.22995	1	0.764062	1	0.763633
REACTOME_SHC_MEDIATED_CASCADE:FGFR2	23	0.14529	0.19499	0.2281	1	0.764049	1	0.763633
REACTOME_TRANSLESION_SYNTHESIS_BY_POLK	17	0.17541	0.23794	0.2305	1	0.764165	1	0.763633
REACTOME_DNA_DAMAGE_RECOGNITION_IN_GG_NER	38	0.10451	0.14038	0.22831	1	0.764049	1	0.763633
REACTOME_BASE_EXCISION_REPAIR_AP_SITE_FORMATION	50	0.093828	0.12706	0.23013	1	0.764062	1	0.763633
REACTOME_MET_ACTIVATES_RAP1_AND_RAC1	11	0.21865	0.29395	0.2285	1	0.764049	1	0.763633
REACTOME_ANTIGEN_ACTIVATES_B_CELL_RECEPTOR_BCR_LEADING_TO_GENERATION_OF_SECOND_MESSENGERS	30	0.12737	0.17254	0.2302	1	0.764062	1	0.763633
SCHEIDEREIT_IKK_TARGETS	17	0.1635	0.22218	0.23091	1	0.765063	1	0.76437
ZHANG_TARGETS_OF_EWSR1_FLI1_FUSION	86	0.083133	0.11305	0.23106	1	0.765099	1	0.764377
PETROVA_ENDOTHELIUM_LYMPHATIC_VS_BLOOD_DN	162	0.058434	0.079554	0.23132	1	0.765337	1	0.76478
REACTOME_KINESINS	59	0.086834	0.11826	0.23141	1	0.765337	1	0.764848
PID_CDC42_REG_PATHWAY	30	0.13224	0.18038	0.23175	1	0.766001	1	0.765301
TAKEDA_TARGETS_OF_NUP98_HOXA9_FUSION_6HR_DN	42	0.11332	0.15484	0.23214	1	0.766369	1	0.765301
GRATIAS_RETINOBLASTOMA_16Q24	18	0.20007	0.27321	0.232	1	0.766366	1	0.765301
REACTOME_HEPARAN_SULFATE_HEPARIN_HS_GAG_METABOLISM	55	0.092933	0.12724	0.23258	1	0.767361	1	0.766588
MIKKELSEN_NPC_ICP_WITH_H3K27ME3	12	0.23237	0.31856	0.23287	1	0.767397	1	0.767186
REACTOME_DEUBIQUITINATION	263	0.041897	0.057431	0.23285	1	0.767397	1	0.767186
KYNG_DNA_DAMAGE_UP	205	0.048314	0.066305	0.23311	1	0.767728	1	0.767519
KUNINGER_IGF1_VS_PDGFB_TARGETS_UP	80	0.079651	0.10955	0.23359	1	0.768848	1	0.767892
BIOCARTA_FCER1_PATHWAY	39	0.1118	0.15395	0.23387	1	0.768854	1	0.768241
REACTOME_RAP1_SIGNALLING	16	0.1855	0.25612	0.23446	1	0.768854	1	0.768241
SENESE_HDAC3_TARGETS_DN	526	0.031543	0.043503	0.23421	1	0.768854	1	0.768241
JOHANSSON_BRAIN_CANCER_EARLY_VS_LATE_DN	42	0.10854	0.14983	0.23442	1	0.768854	1	0.768241
ZHAN_MULTIPLE_MYELOMA_PR_UP	45	0.10108	0.13928	0.234	1	0.768854	1	0.768241
REACTOME_RRNA_MODIFICATION_IN_THE_NUCLEUS_AND_CYTOSOL	60	0.081796	0.11274	0.23407	1	0.768854	1	0.768241
LAU_APOPTOSIS_CDKN2A_UP	55	0.090921	0.12576	0.23485	1	0.768854	1	0.768363
WEI_MIR34A_TARGETS	146	0.05732	0.079272	0.23482	1	0.768854	1	0.768363
MCCLUNG_COCAINE_REWARD_5D	74	0.07832	0.10845	0.2351	1	0.76902	1	0.768363
VERRECCHIA_RESPONSE_TO_TGFB1_C1	19	0.17043	0.23614	0.23524	1	0.76902	1	0.768363
YOSHIMURA_MAPK8_TARGETS_UP	1159	0.021547	0.029789	0.23475	1	0.768854	1	0.768363
REACTOME_LOSS_OF_MECP2_BINDING_ABILITY_TO_THE_NCOR_SMRT_COMPLEX	7	0.32468	0.45004	0.23532	1	0.76902	1	0.768363
KEGG_LONG_TERM_POTENTIATION	70	0.083834	0.11632	0.23556	1	0.769347	1	0.76856
ACEVEDO_LIVER_CANCER_WITH_H3K27ME3_DN	184	0.056815	0.078955	0.2359	1	0.77	1	0.769057
REACTOME_DNA_DOUBLE_STRAND_BREAK_REPAIR	158	0.054666	0.076093	0.23626	1	0.770718	1	0.769289
REACTOME_FCERI_MEDIATED_CAPLUS2_MOBILIZATION	31	0.12492	0.17407	0.23649	1	0.770967	1	0.769487
REACTOME_CRMPS_IN_SEMA3A_SIGNALING	16	0.17278	0.24189	0.23752	1	0.770967	1	0.76983
KAN_RESPONSE_TO_ARSENIC_TRIOXIDE	119	0.063662	0.089069	0.23739	1	0.770967	1	0.76983
APRELIKOVA_BRCA1_TARGETS	47	0.092348	0.12926	0.23749	1	0.770967	1	0.76983
REACTOME_SIGNALING_BY_FGFR1_IN_DISEASE	38	0.11009	0.15405	0.23743	1	0.770967	1	0.76983
REACTOME_HDL_CLEARANCE	5	0.3408	0.47633	0.23717	1	0.770967	1	0.76983
PID_DNA_PK_PATHWAY	16	0.14516	0.20399	0.23836	1	0.770967	1	0.769848
INGRAM_SHH_TARGETS_DN	63	0.087512	0.12271	0.23788	1	0.770967	1	0.769848
URS_ADIPOCYTE_DIFFERENTIATION_DN	31	0.1328	0.1865	0.23823	1	0.770967	1	0.769848
MARZEC_IL2_SIGNALING_DN	36	0.1129	0.1587	0.23842	1	0.770967	1	0.769848
CHANDRAN_METASTASIS_UP	188	0.049705	0.069742	0.23802	1	0.770967	1	0.769848
GRYDER_PAX3FOXO1_TOP_ENHANCERS	441	0.034796	0.048891	0.23833	1	0.770967	1	0.769848
REACTOME_ERYTHROCYTES_TAKE_UP_OXYGEN_AND_RELEASE_CARBON_DIOXIDE	8	0.26197	0.36795	0.23824	1	0.770967	1	0.769848
REACTOME_RUNX3_REGULATES_CDKN1A_TRANSCRIPTION	7	0.24538	0.34416	0.23793	1	0.770967	1	0.769848
KEGG_ALPHA_LINOLENIC_ACID_METABOLISM	19	0.15901	0.22458	0.23947	1	0.77148	1	0.77
BIOCARTA_IGF1MTOR_PATHWAY	19	0.15185	0.21381	0.23879	1	0.770967	1	0.77
REACTOME_O_LINKED_GLYCOSYLATION_OF_MUCINS	60	0.095752	0.13488	0.23889	1	0.770967	1	0.77
ZHONG_RESPONSE_TO_AZACITIDINE_AND_TSA_UP	179	0.049163	0.069334	0.23914	1	0.770967	1	0.77
LIU_TARGETS_OF_VMYB_VS_CMYB_DN	41	0.11918	0.16779	0.23876	1	0.770967	1	0.77
KIM_MYC_AMPLIFICATION_TARGETS_DN	95	0.072958	0.10266	0.23865	1	0.770967	1	0.77
SCHAEFFER_SOX9_TARGETS_IN_PROSTATE_DEVELOPMENT_UP	21	0.15079	0.21253	0.23901	1	0.770967	1	0.77
FERRANDO_T_ALL_WITH_MLL_ENL_FUSION_UP	85	0.074038	0.10464	0.23962	1	0.77148	1	0.77
BENPORATH_ES_1	375	0.033735	0.04772	0.23981	1	0.77148	1	0.770097
REACTOME_COPI_INDEPENDENT_GOLGI_TO_ER_RETROGRADE_TRAFFIC	51	0.094035	0.13305	0.23986	1	0.77148	1	0.770098
MIKI_COEXPRESSED_WITH_CYP19A1	7	0.21483	0.30435	0.24014	1	0.771929	1	0.770518
GAUSSMANN_MLL_AF4_FUSION_TARGETS_F_UP	179	0.052665	0.074683	0.24035	1	0.772118	1	0.770872
ZHANG_GATA6_TARGETS_UP	14	0.18815	0.26704	0.24054	1	0.772118	1	0.771099
REACTOME_ACYL_CHAIN_REMODELING_OF_CL	6	0.27994	0.39745	0.24062	1	0.772118	1	0.771099
MAHADEVAN_IMATINIB_RESISTANCE_DN	20	0.17222	0.24501	0.24106	1	0.772467	1	0.771553
RIZ_ERYTHROID_DIFFERENTIATION_HEMGN	26	0.13154	0.18719	0.24113	1	0.772467	1	0.771553
WU_HBX_TARGETS_1_DN	22	0.13982	0.199	0.24115	1	0.772467	1	0.771553
WIEDERSCHAIN_TARGETS_OF_BMI1_AND_PCGF2	57	0.094397	0.13452	0.24143	1	0.772804	1	0.771843
BURTON_ADIPOGENESIS_PEAK_AT_16HR	41	0.10064	0.1436	0.2417	1	0.772804	1	0.772291
STONER_ESOPHAGEAL_CARCINOGENESIS_DN	6	0.25997	0.37141	0.24198	1	0.772804	1	0.77258
RIZ_ERYTHROID_DIFFERENTIATION_APOBEC2	24	0.13766	0.19671	0.24204	1	0.772804	1	0.772612
REACTOME_P2Y_RECEPTORS	12	0.17927	0.25636	0.24218	1	0.772804	1	0.772645
RUTELLA_RESPONSE_TO_CSF2RB_AND_IL4_UP	333	0.037121	0.053101	0.24226	1	0.772804	1	0.772646
BIOCARTA_PTDINS_PATHWAY	23	0.11879	0.1701	0.24248	1	0.772804	1	0.772746
REACTOME_PYRIMIDINE_CATABOLISM	12	0.18547	0.26607	0.24288	1	0.773056	1	0.772746
LINDGREN_BLADDER_CANCER_CLUSTER_3_UP	322	0.036237	0.051898	0.24252	1	0.772804	1	0.772746
HOFMANN_CELL_LYMPHOMA_UP	49	0.090669	0.12983	0.24248	1	0.772804	1	0.772746
WENG_POR_TARGETS_LIVER_DN	23	0.14187	0.20348	0.24284	1	0.773056	1	0.772746
BIOCARTA_P27_PATHWAY	13	0.18491	0.26592	0.24342	1	0.774326	1	0.773067
IVANOVA_HEMATOPOIESIS_INTERMEDIATE_PROGENITOR	127	0.056554	0.081388	0.24357	1	0.774355	1	0.773067
BIOCARTA_P53HYPOXIA_PATHWAY	21	0.14139	0.20368	0.24379	1	0.774409	1	0.773417
PID_TELOMERASE_PATHWAY	67	0.079718	0.11528	0.24463	1	0.774908	1	0.773423
LIU_PROSTATE_CANCER_UP	91	0.072028	0.10409	0.24449	1	0.774908	1	0.773423
BARRIER_CANCER_RELAPSE_NORMAL_SAMPLE_DN	30	0.11953	0.17344	0.24536	1	0.77556	1	0.773423
JOHANSSON_GLIOMAGENESIS_BY_PDGFB_DN	21	0.13263	0.19137	0.24415	1	0.774409	1	0.773423
CHEOK_RESPONSE_TO_MERCAPTOPURINE_DN	20	0.15711	0.22657	0.24402	1	0.774409	1	0.773423
WORSCHECH_TUMOR_REJECTION_DN	12	0.15682	0.22757	0.24538	1	0.77556	1	0.773423
STEIN_ESRRA_TARGETS	521	0.028861	0.041625	0.24405	1	0.774409	1	0.773423
BIOCARTA_CDC25_PATHWAY	9	0.22082	0.31949	0.24473	1	0.774908	1	0.773423
REACTOME_NUCLEOSOME_ASSEMBLY	60	0.0862	0.12487	0.245	1	0.775316	1	0.773423
KEGG_SMALL_CELL_LUNG_CANCER	84	0.071361	0.10361	0.2455	1	0.77556	1	0.773455
REACTOME_OPIOID_SIGNALLING	89	0.069857	0.10211	0.24696	1	0.778033	1	0.774525
CHEOK_RESPONSE_TO_MERCAPTOPURINE_UP	12	0.1802	0.26292	0.24656	1	0.777853	1	0.774525
BERNARD_PPAPDC1B_TARGETS_DN	55	0.09128	0.13322	0.24662	1	0.777853	1	0.774525
GRADE_COLON_VS_RECTAL_CANCER_UP	38	0.11243	0.16411	0.24665	1	0.777853	1	0.774525
REACTOME_NEGATIVE_REGULATION_OF_FGFR2_SIGNALING	34	0.11651	0.17033	0.24699	1	0.778033	1	0.774525
HIRSCH_CELLULAR_TRANSFORMATION_SIGNATURE_UP	241	0.042605	0.062387	0.24733	1	0.778503	1	0.775278
NIKOLSKY_BREAST_CANCER_14Q22_AMPLICON	14	0.28679	0.4212	0.24797	1	0.778503	1	0.775557
REACTOME_CASPASE_ACTIVATION_VIA_DEATH_RECEPTORS_IN_THE_PRESENCE_OF_LIGAND	16	0.16678	0.24472	0.24778	1	0.778503	1	0.775557
REACTOME_RRNA_PROCESSING_IN_THE_NUCLEUS_AND_CYTOSOL	189	0.043234	0.063495	0.24797	1	0.778503	1	0.775557
BIOCARTA_IL4_PATHWAY	11	0.1866	0.27424	0.24813	1	0.778503	1	0.775588
ELVIDGE_HIF1A_TARGETS_UP	65	0.078758	0.11575	0.24812	1	0.778503	1	0.775588
BOYAULT_LIVER_CANCER_SUBCLASS_G56_DN	17	0.16378	0.24067	0.24809	1	0.778503	1	0.775588
KEGG_FATTY_ACID_METABOLISM	42	0.10244	0.15107	0.24886	1	0.780348	1	0.775925
FOURNIER_ACINAR_DEVELOPMENT_EARLY_UP	19	0.14233	0.21036	0.24934	1	0.780962	1	0.775925
DODD_NASOPHARYNGEAL_CARCINOMA_DN	1341	0.018623	0.027501	0.24915	1	0.780812	1	0.775925
LIU_SOX4_TARGETS_DN	307	0.035302	0.052267	0.24971	1	0.781676	1	0.776172
SHEPARD_CRUSH_AND_BURN_MUTANT_DN	189	0.048392	0.071856	0.25033	1	0.783134	1	0.7766
BIOCARTA_PLC_PATHWAY	9	0.22835	0.3393	0.25047	1	0.783134	1	0.7766
HAHTOLA_MYCOSIS_FUNGOIDES_CD4_DN	112	0.05945	0.088526	0.25094	1	0.783134	1	0.776658
MATTIOLI_MULTIPLE_MYELOMA_WITH_14Q32_TRANSLOCATIONS	35	0.12569	0.1871	0.25087	1	0.783134	1	0.776658
VERRECCHIA_RESPONSE_TO_TGFB1_C4	11	0.18862	0.28082	0.2509	1	0.783134	1	0.776658
REACTOME_ASSEMBLY_OF_THE_HIV_VIRION	16	0.14659	0.21838	0.25103	1	0.783134	1	0.776658
REACTOME_RRNA_PROCESSING	199	0.041365	0.061691	0.25127	1	0.783438	1	0.776935
REACTOME_MACROAUTOPHAGY	90	0.064454	0.096267	0.25158	1	0.78396	1	0.777273
KEGG_TGF_BETA_SIGNALING_PATHWAY	84	0.069648	0.10425	0.25205	1	0.784536	1	0.777949
BIOCARTA_BARR_MAPK_PATHWAY	14	0.17841	0.26703	0.25203	1	0.784536	1	0.777949
REACTOME_REGULATION_OF_GLYCOLYSIS_BY_FRUCTOSE_2_6_BISPHOSPHATE_METABOLISM	12	0.17592	0.26397	0.25257	1	0.78571	1	0.778157
NAKAMURA_ADIPOGENESIS_EARLY_UP	61	0.086239	0.12967	0.25301	1	0.786593	1	0.778274
REACTOME_DECTIN_2_FAMILY	26	0.13966	0.21012	0.25314	1	0.786593	1	0.778274
BIOCARTA_GABA_PATHWAY	10	0.20962	0.31614	0.25365	1	0.787138	1	0.778741
KORKOLA_CHORIOCARCINOMA_UP	6	0.2588	0.39081	0.25392	1	0.787138	1	0.778741
BERENJENO_TRANSFORMED_BY_RHOA_REVERSIBLY_UP	7	0.23894	0.36153	0.25434	1	0.787138	1	0.778741
GROSS_HYPOXIA_VIA_ELK3_ONLY_DN	44	0.091351	0.13808	0.25413	1	0.787138	1	0.778741
KANG_DOXORUBICIN_RESISTANCE_DN	19	0.17515	0.26488	0.25423	1	0.787138	1	0.778741
SHARMA_PILOCYTIC_ASTROCYTOMA_LOCATION_UP	27	0.14169	0.21459	0.25454	1	0.787138	1	0.778741
BAE_BRCA1_TARGETS_DN	32	0.11432	0.1726	0.25387	1	0.787138	1	0.778741
BIOCARTA_RNAPOL3_PATHWAY	7	0.2273	0.34453	0.25471	1	0.787138	1	0.778741
REACTOME_NEUREXINS_AND_NEUROLIGINS	56	0.087161	0.13191	0.25439	1	0.787138	1	0.778741
KONDO_EZH2_TARGETS	223	0.046914	0.071177	0.25491	1	0.787138	1	0.779168
BIOCARTA_VDR_PATHWAY	24	0.1314	0.19946	0.25501	1	0.787138	1	0.779319
REICHERT_G1S_REGULATORS_AS_PI3K_TARGETS	8	0.17835	0.27116	0.25536	1	0.787138	1	0.779774
ZHAN_LATE_DIFFERENTIATION_GENES_UP	32	0.11174	0.16987	0.25535	1	0.787138	1	0.779774
REACTOME_VITAMIN_C_ASCORBATE_METABOLISM	8	0.2177	0.33128	0.25555	1	0.787138	1	0.780047
REACTOME_2_LTR_CIRCLE_FORMATION	7	0.21272	0.32384	0.25564	1	0.787138	1	0.780168
BIOCARTA_VITCB_PATHWAY	11	0.20482	0.31335	0.25667	1	0.787138	1	0.78097
SA_G1_AND_S_PHASES	15	0.16412	0.25099	0.2566	1	0.787138	1	0.78097
GRAHAM_CML_QUIESCENT_VS_NORMAL_DIVIDING_DN	11	0.2127	0.32471	0.25623	1	0.787138	1	0.78097
WANG_TARGETS_OF_MLL_CBP_FUSION_UP	42	0.091398	0.1396	0.25633	1	0.787138	1	0.78097
MARIADASON_RESPONSE_TO_BUTYRATE_SULINDAC_4	16	0.16003	0.24492	0.25675	1	0.787138	1	0.78097
KYNG_DNA_DAMAGE_BY_GAMMA_AND_UV_RADIATION	81	0.065753	0.10037	0.25622	1	0.787138	1	0.78097
ACEVEDO_NORMAL_TISSUE_ADJACENT_TO_LIVER_TUMOR_DN	350	0.032556	0.049736	0.25638	1	0.787138	1	0.78097
REACTOME_LRR_FLII_INTERACTING_PROTEIN_1_LRRFIP1_ACTIVATES_TYPE_I_IFN_PRODUCTION	5	0.24628	0.37651	0.25652	1	0.787138	1	0.78097
REACTOME_REGULATION_OF_LIPID_METABOLISM_BY_PEROXISOME_PROLIFERATOR_ACTIVATED_RECEPTOR_ALPHA_PPARALPHA	119	0.0556	0.084984	0.25648	1	0.787138	1	0.78097
PEPPER_CHRONIC_LYMPHOCYTIC_LEUKEMIA_UP	32	0.11889	0.18242	0.25729	1	0.788354	1	0.781814
LIANG_SILENCED_BY_METHYLATION_DN	11	0.17053	0.26237	0.25786	1	0.78966	1	0.782778
BIOCARTA_IRES_PATHWAY	7	0.18842	0.2904	0.25823	1	0.790353	1	0.783213
REACTOME_REGULATION_OF_FZD_BY_UBIQUITINATION	21	0.13492	0.20819	0.25847	1	0.790648	1	0.783213
REACTOME_CELL_CELL_COMMUNICATION	130	0.056476	0.087355	0.25898	1	0.790846	1	0.783322
WHITEFORD_PEDIATRIC_CANCER_MARKERS	115	0.055443	0.08576	0.25899	1	0.790846	1	0.783322
BYSTRYKH_HEMATOPOIESIS_STEM_CELL_SCP2_QTL_TRANS	26	0.12007	0.18562	0.25887	1	0.790846	1	0.783322
REACTOME_TRANSPORT_OF_BILE_SALTS_AND_ORGANIC_ACIDS_METAL_IONS_AND_AMINE_COMPOUNDS	86	0.068115	0.10542	0.25911	1	0.790846	1	0.783409
REACTOME_DEPURINATION	43	0.088074	0.13653	0.25944	1	0.791137	1	0.783734
KEGG_TYPE_II_DIABETES_MELLITUS	47	0.095202	0.14779	0.25973	1	0.791137	1	0.783986
BIOCARTA_EPO_PATHWAY	19	0.13827	0.21583	0.26088	1	0.791436	1	0.783986
PID_CONE_PATHWAY	22	0.12953	0.20181	0.26049	1	0.791137	1	0.783986
REACTOME_BASE_EXCISION_REPAIR	78	0.066907	0.10409	0.26019	1	0.791137	1	0.783986
GAZDA_DIAMOND_BLACKFAN_ANEMIA_MYELOID_UP	30	0.11987	0.18609	0.25973	1	0.791137	1	0.783986
GAL_LEUKEMIC_STEM_CELL_UP	123	0.05481	0.08527	0.26019	1	0.791137	1	0.783986
WANG_RECURRENT_LIVER_CANCER_DN	16	0.16142	0.25111	0.26018	1	0.791137	1	0.783986
REACTOME_SIGNALING_BY_EGFR	49	0.083152	0.12951	0.26043	1	0.791137	1	0.783986
REACTOME_ALPHA_OXIDATION_OF_PHYTANATE	6	0.2536	0.39513	0.2605	1	0.791137	1	0.783986
DUTTA_APOPTOSIS_VIA_NFKB	32	0.10484	0.16376	0.26103	1	0.791436	1	0.784103
SCHLOSSER_MYC_AND_SERUM_RESPONSE_SYNERGY	33	0.094606	0.14776	0.26101	1	0.791436	1	0.784103
FAELT_B_CLL_WITH_VH3_21_UP	42	0.085106	0.13303	0.26118	1	0.791455	1	0.784279
BIOCARTA_CCR5_PATHWAY	17	0.16989	0.26619	0.26167	1	0.791831	1	0.784775
SCHLOSSER_MYC_TARGETS_REPRESSED_BY_SERUM	159	0.046003	0.072093	0.26171	1	0.791831	1	0.784775
REACTOME_SIGNALING_BY_FGFR_IN_DISEASE	63	0.075688	0.11866	0.26178	1	0.791831	1	0.784833
CASTELLANO_NRAS_TARGETS_DN	13	0.17192	0.26965	0.26188	1	0.791831	1	0.784981
REACTOME_INTERLEUKIN_3_INTERLEUKIN_5_AND_GM_CSF_SIGNALING	45	0.08964	0.14086	0.26226	1	0.792544	1	0.785816
GALLUZZI_PERMEABILIZE_MITOCHONDRIA	42	0.087642	0.13782	0.26242	1	0.792592	1	0.786079
IGARASHI_ATF4_TARGETS_UP	4	0.34373	0.54171	0.26287	1	0.793158	1	0.786272
JISON_SICKLE_CELL_DISEASE_DN	179	0.04369	0.06887	0.26292	1	0.793158	1	0.786272
REACTOME_CELL_JUNCTION_ORGANIZATION	92	0.066813	0.10538	0.26304	1	0.793158	1	0.786417
SIG_PIP3_SIGNALING_IN_B_LYMPHOCYTES	36	0.10326	0.16337	0.26367	1	0.79337	1	0.786421
REACTOME_MITOTIC_G2_G2_M_PHASES	197	0.041726	0.066071	0.26385	1	0.79337	1	0.786421
TONKS_TARGETS_OF_RUNX1_RUNX1T1_FUSION_HSC_UP	181	0.046453	0.073558	0.26386	1	0.79337	1	0.786421
KIM_WT1_TARGETS_12HR_DN	212	0.041262	0.065421	0.26412	1	0.79337	1	0.786421
CASTELLANO_HRAS_AND_NRAS_TARGETS_UP	4	0.33533	0.53153	0.26406	1	0.79337	1	0.786421
CHEBOTAEV_GR_TARGETS_DN	121	0.059857	0.095224	0.26481	1	0.794574	1	0.786421
PAL_PRMT5_TARGETS_UP	192	0.042208	0.06671	0.26347	1	0.79337	1	0.786421
MISHRA_CARCINOMA_ASSOCIATED_FIBROBLAST_DN	22	0.13373	0.21182	0.26391	1	0.79337	1	0.786421
REACTOME_DEFECTS_IN_BIOTIN_BTN_METABOLISM	8	0.17577	0.27904	0.26438	1	0.793717	1	0.786421
NAKAMURA_CANCER_MICROENVIRONMENT_UP	25	0.13013	0.20723	0.26503	1	0.794801	1	0.786508
MULLIGHAN_MLL_SIGNATURE_2_DN	271	0.038206	0.060897	0.26521	1	0.794907	1	0.78659
FARMER_BREAST_CANCER_BASAL_VS_LULMINAL	324	0.03449	0.055029	0.26541	1	0.795074	1	0.786882
REACTOME_ACYL_CHAIN_REMODELLING_OF_PG	18	0.1447	0.23153	0.266	1	0.795321	1	0.787272
REACTOME_REGULATION_OF_PTEN_STABILITY_AND_ACTIVITY	69	0.068323	0.1093	0.26596	1	0.795321	1	0.787272
NEMETH_INFLAMMATORY_RESPONSE_LPS_DN	30	0.12022	0.19258	0.26623	1	0.795321	1	0.78741
YIH_RESPONSE_TO_ARSENITE_C1	22	0.11951	0.1915	0.2663	1	0.795321	1	0.78741
REACTOME_RHO_GTPASES_ACTIVATE_CIT	19	0.14749	0.23642	0.26636	1	0.795321	1	0.787437
REACTOME_ACTIVATION_OF_RAS_IN_B_CELLS	5	0.2421	0.38917	0.26694	1	0.795321	1	0.788246
CORRE_MULTIPLE_MYELOMA_UP	70	0.075816	0.12195	0.26707	1	0.795321	1	0.78833
ISSAEVA_MLL2_TARGETS	59	0.083596	0.1345	0.26712	1	0.795321	1	0.78833
RUTELLA_RESPONSE_TO_HGF_VS_CSF2RB_AND_IL4_DN	243	0.039388	0.06353	0.26764	1	0.795321	1	0.788962
REACTOME_MRNA_SPLICING	187	0.038837	0.062874	0.26839	1	0.795321	1	0.78922
REACTOME_PROSTANOID_LIGAND_RECEPTORS	9	0.20046	0.32376	0.26791	1	0.795321	1	0.78922
KANG_FLUOROURACIL_RESISTANCE_UP	21	0.13572	0.21968	0.26835	1	0.795321	1	0.78922
JIANG_HYPOXIA_CANCER	57	0.079959	0.12923	0.26805	1	0.795321	1	0.78922
SANSOM_APC_TARGETS_REQUIRE_MYC	216	0.038149	0.061735	0.26831	1	0.795321	1	0.78922
STAMBOLSKY_BOUND_BY_MUTATED_TP53	17	0.14567	0.23565	0.26824	1	0.795321	1	0.78922
REACTOME_HIGHLY_SODIUM_PERMEABLE_ACETYLCHOLINE_NICOTINIC_RECEPTORS	7	0.20789	0.33628	0.26823	1	0.795321	1	0.78922
REACTOME_SIGNALING_BY_SCF_KIT	43	0.090365	0.14721	0.26966	1	0.795321	1	0.789297
REACTOME_GENERIC_TRANSCRIPTION_PATHWAY	1184	0.018322	0.029784	0.26923	1	0.795321	1	0.789297
REACTOME_MEIOTIC_RECOMBINATION	68	0.071078	0.11549	0.26914	1	0.795321	1	0.789297
GRAESSMANN_RESPONSE_TO_MC_AND_DOXORUBICIN_UP	593	0.023873	0.038688	0.2686	1	0.795321	1	0.789297
MARIADASON_REGULATED_BY_HISTONE_ACETYLATION_DN	38	0.091589	0.14896	0.26933	1	0.795321	1	0.789297
WEBER_METHYLATED_HCP_IN_FIBROBLAST_UP	6	0.29034	0.47269	0.26954	1	0.795321	1	0.789297
CHICAS_RB1_TARGETS_LOW_SERUM	93	0.060977	0.099162	0.26931	1	0.795321	1	0.789297
GENTLES_LEUKEMIC_STEM_CELL_DN	19	0.13335	0.21652	0.26899	1	0.795321	1	0.789297
HOLLEMAN_ASPARAGINASE_RESISTANCE_B_ALL_UP	28	0.10517	0.17069	0.26889	1	0.795321	1	0.789297
REACTOME_TRANSPORT_OF_FATTY_ACIDS	8	0.18879	0.30675	0.26914	1	0.795321	1	0.789297
REACTOME_DISEASES_ASSOCIATED_WITH_GLYCOSAMINOGLYCAN_METABOLISM	41	0.092998	0.15158	0.26977	1	0.795321	1	0.789382
KEGG_NATURAL_KILLER_CELL_MEDIATED_CYTOTOXICITY	131	0.056336	0.091983	0.27012	1	0.795321	1	0.789508
BIOCARTA_RB_PATHWAY	13	0.16027	0.26154	0.27001	1	0.795321	1	0.789508
REACTOME_GAP_JUNCTION_ASSEMBLY	35	0.10549	0.17221	0.27008	1	0.795321	1	0.789508
TAVAZOIE_METASTASIS	94	0.063604	0.10373	0.26989	1	0.795321	1	0.789508
REACTOME_FORMATION_OF_THE_EARLY_ELONGATION_COMPLEX	33	0.091702	0.1497	0.27009	1	0.795321	1	0.789508
ONGUSAHA_BRCA1_TARGETS_DN	11	0.20723	0.33914	0.27059	1	0.796279	1	0.789602
PID_EPHRINB_REV_PATHWAY	30	0.11837	0.19387	0.27075	1	0.796324	1	0.789713
ENK_UV_RESPONSE_KERATINOCYTE_DN	478	0.026849	0.044199	0.27177	1	0.796864	1	0.790711
REACTOME_RECOGNITION_OF_DNA_DAMAGE_BY_PCNA_CONTAINING_REPLICATION_COMPLEX	30	0.10389	0.17067	0.27135	1	0.796864	1	0.790711
REACTOME_NOTCH4_INTRACELLULAR_DOMAIN_REGULATES_TRANSCRIPTION	20	0.14699	0.24162	0.27148	1	0.796864	1	0.790711
KEGG_GLYCOSAMINOGLYCAN_BIOSYNTHESIS_KERATAN_SULFATE	15	0.14557	0.24312	0.27467	1	0.796864	1	0.791468
KEGG_NOD_LIKE_RECEPTOR_SIGNALING_PATHWAY	61	0.072568	0.12066	0.27378	1	0.796864	1	0.791468
BIOCARTA_INTEGRIN_PATHWAY	34	0.09755	0.16349	0.27536	1	0.796864	1	0.791468
PID_IL1_PATHWAY	34	0.097177	0.16193	0.27422	1	0.796864	1	0.791468
REACTOME_TRAF6_MEDIATED_IRF7_ACTIVATION_IN_TLR7_8_OR_9_SIGNALING	14	0.14819	0.24547	0.27303	1	0.796864	1	0.791468
REACTOME_ADAPTIVE_IMMUNE_SYSTEM	742	0.021423	0.035817	0.27488	1	0.796864	1	0.791468
KINSEY_TARGETS_OF_EWSR1_FLII_FUSION_UP	1265	0.016613	0.027662	0.27406	1	0.796864	1	0.791468
MCBRYAN_TERMINAL_END_BUD_UP	14	0.14501	0.24041	0.2732	1	0.796864	1	0.791468
IWANAGA_E2F1_TARGETS_NOT_INDUCED_BY_SERUM	6	0.23554	0.39064	0.27327	1	0.796864	1	0.791468
LIEN_BREAST_CARCINOMA_METAPLASTIC_VS_DUCTAL_DN	111	0.05205	0.086792	0.27435	1	0.796864	1	0.791468
INAMURA_LUNG_CANCER_SCC_UP	13	0.14615	0.24384	0.27447	1	0.796864	1	0.791468
NIKOLSKY_MUTATED_AND_AMPLIFIED_IN_BREAST_CANCER	93	0.058705	0.098281	0.27515	1	0.796864	1	0.791468
STONER_ESOPHAGEAL_CARCINOGENESIS_UP	38	0.091583	0.15243	0.27398	1	0.796864	1	0.791468
HEDENFALK_BREAST_CANCER_BRACX_DN	19	0.11579	0.19154	0.27275	1	0.796864	1	0.791468
PAL_PRMT5_TARGETS_DN	27	0.11688	0.19514	0.27461	1	0.796864	1	0.791468
GAVIN_FOXP3_TARGETS_CLUSTER_P7	89	0.063638	0.10648	0.27505	1	0.796864	1	0.791468
MIKKELSEN_DEDIFFERENTIATED_STATE_DN	6	0.27429	0.45388	0.27282	1	0.796864	1	0.791468
BOYAULT_LIVER_CANCER_SUBCLASS_G6_DN	19	0.13389	0.22442	0.27539	1	0.796864	1	0.791468
KYNG_WERNER_SYNDROM_DN	18	0.13034	0.21835	0.27529	1	0.796864	1	0.791468
DUTERTRE_ESTRADIOL_RESPONSE_24HR_UP	320	0.03138	0.052156	0.2737	1	0.796864	1	0.791468
SUZUKI_CTCFL_TARGETS_UP	12	0.14986	0.24768	0.27258	1	0.796864	1	0.791468
ALTEMEIER_RESPONSE_TO_LPS_WITH_MECHANICAL_VENTILATION	121	0.05364	0.089061	0.2735	1	0.796864	1	0.791468
LIM_MAMMARY_STEM_CELL_UP	469	0.027821	0.046643	0.27544	1	0.796864	1	0.791468
FARMER_BREAST_CANCER_CLUSTER_6	14	0.17122	0.28329	0.2728	1	0.796864	1	0.791468
REACTOME_FGFR2_MUTANT_RECEPTOR_ACTIVATION	33	0.09839	0.16434	0.27469	1	0.796864	1	0.791468
REACTOME_NAPLUS_CL_DEPENDENT_NEUROTRANSMITTER_TRANSPORTERS	19	0.15412	0.25809	0.27521	1	0.796864	1	0.791468
REACTOME_KETONE_BODY_METABOLISM	10	0.19024	0.31829	0.27503	1	0.796864	1	0.791468
REACTOME_NONSENSE_MEDIATED_DECAY_NMD_INDEPENDENT_OF_THE_EXON_JUNCTION_COMPLEX_EJC	93	0.055602	0.092693	0.27431	1	0.796864	1	0.791468
CERVERA_SDHB_TARGETS_1_DN	34	0.09913	0.16631	0.27557	1	0.796864	1	0.791574
LEE_LIVER_CANCER_CIPROFIBRATE_UP	59	0.078335	0.13164	0.2759	1	0.797009	1	0.791995
REACTOME_ACTIVATED_NTRK2_SIGNALS_THROUGH_FYN	7	0.24429	0.41053	0.27591	1	0.797009	1	0.791995
PID_ERBB1_DOWNSTREAM_PATHWAY	105	0.052775	0.089275	0.27721	1	0.798477	1	0.792328
REACTOME_GAP_JUNCTION_DEGRADATION	12	0.15576	0.26427	0.2778	1	0.798477	1	0.792328
HAMAI_APOPTOSIS_VIA_TRAIL_DN	192	0.040178	0.06779	0.2767	1	0.798221	1	0.792328
MANN_RESPONSE_TO_AMIFOSTINE_DN	9	0.18392	0.3121	0.27783	1	0.798477	1	0.792328
MIKKELSEN_ES_LCP_WITH_H3K27ME3	14	0.16767	0.28457	0.27787	1	0.798477	1	0.792328
MARIADASON_RESPONSE_TO_BUTYRATE_CURCUMIN_SULINDAC_TSA_1	8	0.23007	0.38782	0.27651	1	0.798221	1	0.792328
WIERENGA_STAT5A_TARGETS_GROUP1	123	0.051535	0.087007	0.27683	1	0.798221	1	0.792328
SERVITJA_ISLET_HNF1A_TARGETS_DN	103	0.059397	0.10032	0.27691	1	0.798221	1	0.792328
REACTOME_GLUCAGON_LIKE_PEPTIDE_1_GLP1_REGULATES_INSULIN_SECRETION	42	0.089882	0.1523	0.27754	1	0.798477	1	0.792328
REACTOME_RNA_POLYMERASE_III_TRANSCRIPTION_INITIATION_FROM_TYPE_1_PROMOTER	28	0.088896	0.15061	0.27752	1	0.798477	1	0.792328
REACTOME_SIGNALING_BY_FGFR4_IN_DISEASE	11	0.15185	0.25889	0.27877	1	0.800645	1	0.7928
XU_GH1_AUTOCRINE_TARGETS_UP	183	0.043535	0.074327	0.27903	1	0.800973	1	0.792957
GRAHAM_CML_QUIESCENT_VS_NORMAL_DIVIDING_UP	56	0.078433	0.13401	0.27919	1	0.800983	1	0.793032
SCIAN_CELL_CYCLE_TARGETS_OF_TP53_AND_TP73_DN	22	0.11163	0.19109	0.27955	1	0.800983	1	0.793356
REACTOME_SEMA4D_IN_SEMAPHORIN_SIGNALING	24	0.11428	0.19578	0.27972	1	0.800983	1	0.79337
REACTOME_RAB_GERANYLGERANYLATION	64	0.06792	0.11636	0.27971	1	0.800983	1	0.79337
YAO_TEMPORAL_RESPONSE_TO_PROGESTERONE_CLUSTER_7	71	0.063331	0.1091	0.28079	1	0.800983	1	0.793983
KOHOUTEK_CCNT1_TARGETS	47	0.074078	0.12741	0.28048	1	0.800983	1	0.793983
TIAN_BHLHA15_TARGETS	16	0.13377	0.23036	0.28073	1	0.800983	1	0.793983
REACTOME_RNA_POLYMERASE_III_CHAIN_ELONGATION	18	0.11076	0.19082	0.28081	1	0.800983	1	0.793983
PID_MET_PATHWAY	79	0.057556	0.10144	0.28522	1	0.800983	1	0.794425
REACTOME_CHROMOSOME_MAINTENANCE	95	0.054826	0.096033	0.28403	1	0.800983	1	0.794425
REACTOME_SOS_MEDIATED_SIGNALLING	7	0.17602	0.3095	0.28477	1	0.800983	1	0.794425
KIM_WT1_TARGETS_DN	459	0.025357	0.043866	0.28162	1	0.800983	1	0.794425
RODRIGUES_THYROID_CARCINOMA_UP	15	0.14228	0.24844	0.28343	1	0.800983	1	0.794425
LINDGREN_BLADDER_CANCER_CLUSTER_1_UP	116	0.051179	0.088372	0.28126	1	0.800983	1	0.794425
MARKEY_RB1_CHRONIC_LOF_DN	114	0.053002	0.093226	0.28484	1	0.800983	1	0.794425
HAEGERSTRAND_RESPONSE_TO_IMATINIB	9	0.19933	0.34845	0.28365	1	0.800983	1	0.794425
TERAMOTO_OPN_TARGETS_CLUSTER_7	18	0.127	0.22187	0.28353	1	0.800983	1	0.794425
KIM_MYCL1_AMPLIFICATION_TARGETS_UP	13	0.1668	0.29141	0.28354	1	0.800983	1	0.794425
HATADA_METHYLATED_IN_LUNG_CANCER_DN	31	0.10603	0.18591	0.28424	1	0.800983	1	0.794425
SCHAEFFER_PROSTATE_DEVELOPMENT_48HR_UP	428	0.028282	0.049209	0.28274	1	0.800983	1	0.794425
SHIPP_DLBCL_CURED_VS_FATAL_UP	38	0.093486	0.16472	0.28517	1	0.800983	1	0.794425
XU_RESPONSE_TO_TRETINOIN_AND_NSC682994_UP	16	0.14801	0.25694	0.28229	1	0.800983	1	0.794425
BROWNE_HCMV_INFECTION_24HR_DN	141	0.046914	0.08184	0.28325	1	0.800983	1	0.794425
BURTON_ADIPOGENESIS_12	32	0.088582	0.15324	0.28161	1	0.800983	1	0.794425
MULLIGAN_NTF3_SIGNALING_VIA_INSR_AND_IGF1R_UP	22	0.11138	0.19632	0.28524	1	0.800983	1	0.794425
ZAMORA_NOS2_TARGETS_DN	78	0.0607	0.1067	0.28473	1	0.800983	1	0.794425
MCDOWELL_ACUTE_LUNG_INJURY_DN	45	0.085493	0.14791	0.28163	1	0.800983	1	0.794425
CREIGHTON_ENDOCRINE_THERAPY_RESISTANCE_5	471	0.025419	0.044786	0.28517	1	0.800983	1	0.794425
BOCHKIS_FOXA2_TARGETS	413	0.026548	0.046177	0.28267	1	0.800983	1	0.794425
HONMA_DOCETAXEL_RESISTANCE	35	0.088089	0.15421	0.28392	1	0.800983	1	0.794425
THUM_MIR21_TARGETS_HEART_DISEASE_UP	18	0.14287	0.25116	0.28474	1	0.800983	1	0.794425
HOSHIDA_LIVER_CANCER_LATE_RECURRENCE_UP	61	0.076682	0.13471	0.28461	1	0.800983	1	0.794425
HOFFMAN_CLOCK_TARGETS_DN	10	0.13891	0.24321	0.28395	1	0.800983	1	0.794425
KANG_AR_TARGETS_UP	17	0.15545	0.27253	0.28421	1	0.800983	1	0.794425
OISHI_CHOLANGIOMA_STEM_CELL_LIKE_UP	342	0.029601	0.051109	0.28124	1	0.800983	1	0.794425
REACTOME_ER_TO_GOLGI_ANTEROGRADE_TRANSPORT	152	0.043324	0.075035	0.28184	1	0.800983	1	0.794425
REACTOME_SIGNALING_BY_LEPTIN	11	0.21275	0.36842	0.28182	1	0.800983	1	0.794425
REACTOME_MITOPHAGY	29	0.092466	0.16239	0.28455	1	0.800983	1	0.794425
REACTOME_TNFR1_INDUCED_PROAPOPTOTIC_SIGNALING	13	0.14103	0.24454	0.28206	1	0.800983	1	0.794425
REACTOME_GAP_JUNCTION_TRAFFICKING_AND_REGULATION	48	0.080962	0.14325	0.28598	1	0.800983	1	0.795627
REACTOME_G_ALPHA_I_SIGNALLING_EVENTS	394	0.02905	0.051585	0.28667	1	0.800983	1	0.79603
GRAHAM_CML_QUIESCENT_VS_CML_DIVIDING_UP	24	0.13555	0.24066	0.28664	1	0.800983	1	0.79603
CALVET_IRINOTECAN_SENSITIVE_VS_RESISTANT_UP	5	0.26013	0.46185	0.28665	1	0.800983	1	0.79603
PETROVA_ENDOTHELIUM_LYMPHATIC_VS_BLOOD_UP	130	0.050435	0.089342	0.2862	1	0.800983	1	0.79603
YAGI_AML_FAB_MARKERS	189	0.039068	0.06929	0.28644	1	0.800983	1	0.79603
MOOTHA_GLYCOLYSIS	21	0.12173	0.21617	0.28668	1	0.800983	1	0.79603
PID_P53_DOWNSTREAM_PATHWAY	136	0.044792	0.080605	0.28921	1	0.800983	1	0.796931
VECCHI_GASTRIC_CANCER_ADVANCED_VS_EARLY_UP	172	0.04409	0.078831	0.28798	1	0.800983	1	0.796931
JAZAG_TGFB1_SIGNALING_UP	104	0.049191	0.088392	0.28894	1	0.800983	1	0.796931
GOUYER_TATI_TARGETS_DN	17	0.13528	0.24332	0.28912	1	0.800983	1	0.796931
PETRETTO_BLOOD_PRESSURE_DN	9	0.16977	0.30523	0.28904	1	0.800983	1	0.796931
SARTIPY_NORMAL_AT_INSULIN_RESISTANCE_UP	30	0.095429	0.17135	0.28879	1	0.800983	1	0.796931
XU_GH1_AUTOCRINE_TARGETS_DN	130	0.048782	0.087841	0.28933	1	0.800983	1	0.796931
BROWNE_HCMV_INFECTION_12HR_DN	97	0.058597	0.1051	0.28858	1	0.800983	1	0.796931
SHEDDEN_LUNG_CANCER_POOR_SURVIVAL_A6	448	0.024701	0.044235	0.28829	1	0.800983	1	0.796931
DORN_ADENOVIRUS_INFECTION_24HR_DN	43	0.077371	0.13861	0.28836	1	0.800983	1	0.796931
JOHNSTONE_PARVB_TARGETS_2_DN	332	0.031332	0.055986	0.28787	1	0.800983	1	0.796931
REACTOME_MINERALOCORTICOID_BIOSYNTHESIS	6	0.16851	0.3029	0.289	1	0.800983	1	0.796931
REACTOME_REGULATION_OF_TP53_ACTIVITY_THROUGH_PHOSPHORYLATION	91	0.054078	0.096936	0.28847	1	0.800983	1	0.796931
REACTOME_PTEN_REGULATION	138	0.044083	0.078583	0.28741	1	0.800983	1	0.796931
REACTOME_REACTIONS_SPECIFIC_TO_THE_COMPLEX_N_GLYCAN_SYNTHESIS_PATHWAY	10	0.14772	0.26611	0.28941	1	0.800983	1	0.79701
REACTOME_MRNA_CAPPING	29	0.08841	0.15935	0.28951	1	0.800983	1	0.797053
ROY_WOUND_BLOOD_VESSEL_DN	20	0.11972	0.21606	0.28976	1	0.800983	1	0.797265
KEGG_GLYCINE_SERINE_AND_THREONINE_METABOLISM	31	0.094034	0.17029	0.29041	1	0.800983	1	0.798171
BIOCARTA_CXCR4_PATHWAY	19	0.12553	0.22795	0.29093	1	0.800983	1	0.798171
PID_ECADHERIN_KERATINOCYTE_PATHWAY	21	0.11556	0.20975	0.29085	1	0.800983	1	0.798171
REACTOME_DEVELOPMENTAL_BIOLOGY	1063	0.017851	0.032434	0.29104	1	0.800983	1	0.798171
REACTOME_TRNA_AMINOACYLATION	42	0.080097	0.14553	0.29103	1	0.800983	1	0.798171
HAHTOLA_SEZARY_SYNDROM_DN	42	0.085262	0.15428	0.29026	1	0.800983	1	0.798171
MISSIAGLIA_REGULATED_BY_METHYLATION_UP	123	0.047151	0.085386	0.29041	1	0.800983	1	0.798171
OHM_EMBRYONIC_CARCINOMA_DN	9	0.1847	0.33457	0.29046	1	0.800983	1	0.798171
REACTOME_NOTCH2_INTRACELLULAR_DOMAIN_REGULATES_TRANSCRIPTION	12	0.18349	0.33273	0.29066	1	0.800983	1	0.798171
GYORFFY_DOXORUBICIN_RESISTANCE	39	0.082017	0.14915	0.2912	1	0.800983	1	0.798249
PID_ERBB2_ERBB3_PATHWAY	44	0.070365	0.12845	0.29191	1	0.800983	1	0.798295
CHARAFE_BREAST_CANCER_LUMINAL_VS_BASAL_DN	442	0.026677	0.048637	0.29168	1	0.800983	1	0.798295
CHESLER_BRAIN_QTL_CIS	69	0.065338	0.11914	0.29171	1	0.800983	1	0.798295
SMITH_TERT_TARGETS_UP	144	0.042633	0.077592	0.29135	1	0.800983	1	0.798295
GENTILE_UV_RESPONSE_CLUSTER_D4	54	0.07587	0.13849	0.29191	1	0.800983	1	0.798295
FIGUEROA_AML_METHYLATION_CLUSTER_6_UP	136	0.046605	0.085037	0.29183	1	0.800983	1	0.798295
REACTOME_SIGNALING_BY_ACTIVIN	12	0.16718	0.30548	0.29211	1	0.800983	1	0.79836
REACTOME_BIOSYNTHESIS_OF_E_SERIES_18_S_RESOLVINS	5	0.26996	0.49507	0.29278	1	0.800983	1	0.799326
ZHAN_MULTIPLE_MYELOMA_CD1_AND_CD2_UP	88	0.056088	0.10296	0.29296	1	0.800983	1	0.799663
LOPES_METHYLATED_IN_COLON_CANCER_DN	28	0.10473	0.19238	0.29309	1	0.800983	1	0.799663
REACTOME_THE_NLRP3_INFLAMMASOME	14	0.13408	0.24697	0.2936	1	0.800983	1	0.799715
CAFFAREL_RESPONSE_TO_THC_UP	32	0.094124	0.17354	0.29378	1	0.800983	1	0.799715
ONDER_CDH1_TARGETS_1_DN	169	0.040852	0.075434	0.29407	1	0.800983	1	0.799715
RAMPON_ENRICHED_LEARNING_ENVIRONMENT_LATE_UP	21	0.10925	0.20162	0.29397	1	0.800983	1	0.799715
REACTOME_ACTIVATED_NTRK3_SIGNALS_THROUGH_RAS	8	0.14752	0.27206	0.29383	1	0.800983	1	0.799715
DARWICHE_SKIN_TUMOR_PROMOTER_DN	177	0.037172	0.068721	0.29429	1	0.800983	1	0.800032
REACTOME_REGULATION_OF_PLK1_ACTIVITY_AT_G2_M_TRANSITION	87	0.054077	0.10003	0.2944	1	0.800983	1	0.800082
BLALOCK_ALZHEIMERS_DISEASE_INCIPIENT_DN	163	0.039106	0.072417	0.2946	1	0.800983	1	0.800231
MARSON_FOXP3_TARGETS_UP	62	0.067415	0.1249	0.29469	1	0.800983	1	0.800231
ZHAN_MULTIPLE_MYELOMA_MF_DN	41	0.090603	0.16807	0.29492	1	0.800983	1	0.800231
REACTOME_ZINC_INFLUX_INTO_CELLS_BY_THE_SLC39_GENE_FAMILY	10	0.13822	0.25628	0.29483	1	0.800983	1	0.800231
PID_SHP2_PATHWAY	57	0.071071	0.13206	0.29522	1	0.800983	1	0.800765
REACTOME_NEF_MEDIATES_DOWN_MODULATION_OF_CELL_SURFACE_RECEPTORS_BY_RECRUITING_THEM_TO_CLATHRIN_ADAPTERS	21	0.096707	0.17975	0.29529	1	0.800983	1	0.800814
KONG_E2F1_TARGETS	9	0.15875	0.29601	0.29588	1	0.800983	1	0.801003
RHODES_CANCER_META_SIGNATURE	65	0.059491	0.11074	0.29556	1	0.800983	1	0.801003
KYNG_ENVIRONMENTAL_STRESS_RESPONSE_NOT_BY_UV_IN_WS	12	0.15168	0.28262	0.29574	1	0.800983	1	0.801003
BONOME_OVARIAN_CANCER_POOR_SURVIVAL_UP	31	0.095383	0.17807	0.2961	1	0.800983	1	0.801047
NGUYEN_NOTCH1_TARGETS_UP	27	0.10657	0.19911	0.29625	1	0.800983	1	0.801088
REACTOME_ERKS_ARE_INACTIVATED	13	0.12843	0.24046	0.29665	1	0.800983	1	0.801555
LIU_BREAST_CANCER	28	0.099281	0.1863	0.29705	1	0.800983	1	0.801678
MAGRANGEAS_MULTIPLE_MYELOMA_IGLL_VS_IGLK_DN	23	0.099081	0.18624	0.29736	1	0.800983	1	0.801678
HOFFMANN_LARGE_TO_SMALL_PRE_BII_LYMPHOCYTE_UP	150	0.03935	0.073988	0.29742	1	0.800983	1	0.801678
VALK_AML_CLUSTER_7	26	0.097441	0.1831	0.2973	1	0.800983	1	0.801678
SETLUR_PROSTATE_CANCER_TMPRSS2_ERG_FUSION_UP	65	0.061325	0.1151	0.29708	1	0.800983	1	0.801678
GROSS_HIF1A_TARGETS_UP	7	0.23032	0.43343	0.29758	1	0.800983	1	0.801771
KONDO_COLON_CANCER_HCP_WITH_H3K27ME1	25	0.10872	0.20458	0.29757	1	0.800983	1	0.801771
KIM_WT1_TARGETS_8HR_UP	166	0.038816	0.073133	0.2978	1	0.800983	1	0.801865
LINDGREN_BLADDER_CANCER_HIGH_RECURRENCE	48	0.080134	0.1512	0.29806	1	0.800983	1	0.801895
REACTOME_BASIGIN_INTERACTIONS	25	0.098423	0.18587	0.29822	1	0.800983	1	0.801961
GARGALOVIC_RESPONSE_TO_OXIDIZED_PHOSPHOLIPIDS_SALMON_DN	15	0.1394	0.26327	0.29824	1	0.800983	1	0.801961
KEGG_LINOLEIC_ACID_METABOLISM	29	0.10399	0.19746	0.29923	1	0.800983	1	0.80202
PID_FOXO_PATHWAY	49	0.075712	0.14411	0.29967	1	0.800983	1	0.80202
PID_P38_MK2_PATHWAY	21	0.11694	0.22155	0.29882	1	0.800983	1	0.80202
REACTOME_TRAF3_DEPENDENT_IRF_ACTIVATION_PATHWAY	14	0.11788	0.22292	0.29848	1	0.800983	1	0.80202
REACTOME_TANDEM_PORE_DOMAIN_POTASSIUM_CHANNELS	12	0.16368	0.31011	0.29882	1	0.800983	1	0.80202
UEDA_PERIFERAL_CLOCK	169	0.039893	0.075914	0.29962	1	0.800983	1	0.80202
RODWELL_AGING_KIDNEY_NO_BLOOD_DN	142	0.044901	0.085135	0.29896	1	0.800983	1	0.80202
LIU_IL13_PRIMING_MODEL	15	0.12014	0.22747	0.2987	1	0.800983	1	0.80202
REACTOME_SULFIDE_OXIDATION_TO_SULFATE	6	0.169	0.32075	0.29914	1	0.800983	1	0.80202
REACTOME_SELENOAMINO_ACID_METABOLISM	115	0.046328	0.087555	0.29836	1	0.800983	1	0.80202
REACTOME_CHROMATIN_ORGANIZATION	248	0.031683	0.060151	0.29919	1	0.800983	1	0.80202
REACTOME_LEADING_STRAND_SYNTHESIS	13	0.12398	0.2354	0.29921	1	0.800983	1	0.80202
REACTOME_LIPOPHAGY	9	0.18068	0.34351	0.29946	1	0.800983	1	0.80202
KEGG_NITROGEN_METABOLISM	23	0.10881	0.20985	0.30205	1	0.800983	1	0.802101
BIOCARTA_PTC1_PATHWAY	11	0.16088	0.31075	0.30234	1	0.800983	1	0.802101
PID_RETINOIC_ACID_PATHWAY	30	0.1045	0.20238	0.3028	1	0.800983	1	0.802101
REACTOME_METABOLISM_OF_VITAMINS_AND_COFACTORS	189	0.035659	0.068855	0.30227	1	0.800983	1	0.802101
REACTOME_TELOMERE_MAINTENANCE	68	0.056214	0.10819	0.30168	1	0.800983	1	0.802101
SILIGAN_TARGETS_OF_EWS_FLI1_FUSION_DN	18	0.12576	0.2403	0.30037	1	0.800983	1	0.802101
NUNODA_RESPONSE_TO_DASATINIB_IMATINIB_UP	29	0.086417	0.16701	0.30243	1	0.800983	1	0.802101
SEITZ_NEOPLASTIC_TRANSFORMATION_BY_8P_DELETION_DN	31	0.090154	0.17203	0.30012	1	0.800983	1	0.802101
SUH_COEXPRESSED_WITH_ID1_AND_ID2_UP	18	0.124	0.23838	0.30147	1	0.800983	1	0.802101
FRIDMAN_SENESCENCE_UP	77	0.056588	0.1092	0.30216	1	0.800983	1	0.802101
FRIDMAN_IMMORTALIZATION_DN	33	0.086071	0.16565	0.30168	1	0.800983	1	0.802101
NIKOLSKY_BREAST_CANCER_17P11_AMPLICON	10	0.25454	0.48939	0.3015	1	0.800983	1	0.802101
COLLER_MYC_TARGETS_UP	24	0.091097	0.17403	0.30033	1	0.800983	1	0.802101
BANDRES_RESPONSE_TO_CARMUSTIN_WITHOUT_MGMT_24HR_UP	14	0.11465	0.22104	0.302	1	0.800983	1	0.802101
LIAN_LIPA_TARGETS_3M	61	0.066965	0.12908	0.30196	1	0.800983	1	0.802101
BILD_SRC_ONCOGENIC_SIGNATURE	57	0.065101	0.12553	0.30202	1	0.800983	1	0.802101
STEIN_ESRRA_TARGETS_UP	381	0.025008	0.047843	0.30059	1	0.800983	1	0.802101
NAKAMURA_METASTASIS_MODEL_DN	43	0.084577	0.16173	0.3005	1	0.800983	1	0.802101
LEE_RECENT_THYMIC_EMIGRANT	221	0.035451	0.068691	0.3029	1	0.800983	1	0.802101
LEE_NAIVE_T_LYMPHOCYTE	18	0.13205	0.25423	0.30174	1	0.800983	1	0.802101
DORN_ADENOVIRUS_INFECTION_48HR_DN	40	0.079271	0.15137	0.30025	1	0.800983	1	0.802101
BIOCARTA_PRION_PATHWAY	12	0.14724	0.28325	0.30159	1	0.800983	1	0.802101
REACTOME_MITOCHONDRIAL_IRON_SULFUR_CLUSTER_BIOGENESIS	13	0.15924	0.30635	0.30161	1	0.800983	1	0.802101
REACTOME_UNFOLDED_PROTEIN_RESPONSE_UPR	91	0.045305	0.086816	0.30089	1	0.800983	1	0.802101
REACTOME_EPH_EPHRIN_MEDIATED_REPULSION_OF_CELLS	51	0.07125	0.1365	0.30084	1	0.800983	1	0.802101
REACTOME_GP1B_IX_V_ACTIVATION_SIGNALLING	11	0.16498	0.31701	0.30139	1	0.800983	1	0.802101
REACTOME_PI_3K_CASCADE:FGFR4	20	0.11606	0.22513	0.3031	1	0.800983	1	0.802101
REACTOME_PTK6_EXPRESSION	5	0.1949	0.37255	0.30044	1	0.800983	1	0.802101
REACTOME_NUCLEOTIDE_SALVAGE	23	0.10018	0.19102	0.29999	1	0.800983	1	0.802101
REACTOME_NOTCH3_ACTIVATION_AND_TRANSMISSION_OF_SIGNAL_TO_THE_NUCLEUS	25	0.097574	0.18935	0.30317	1	0.800983	1	0.802101
IM_SREBF1A_TARGETS	5	0.2511	0.48825	0.30353	1	0.800983	1	0.802779
PID_DELTA_NP63_PATHWAY	47	0.073552	0.14327	0.30385	1	0.800983	1	0.803351
REACTOME_PROTEIN_LOCALIZATION	163	0.035651	0.069431	0.30381	1	0.800983	1	0.803351
KEGG_MELANOMA	71	0.061553	0.12002	0.30403	1	0.800983	1	0.803415
HOEGERKORP_CD44_TARGETS_TEMPORAL_UP	10	0.14638	0.28529	0.30395	1	0.800983	1	0.803415
REACTOME_FACTORS_INVOLVED_IN_MEGAKARYOCYTE_DEVELOPMENT_AND_PLATELET_PRODUCTION	161	0.039842	0.077761	0.3042	1	0.800983	1	0.803448
MARIADASON_RESPONSE_TO_CURCUMIN_SULINDAC_7	14	0.12381	0.24156	0.30414	1	0.800983	1	0.803448
REACTOME_ACTIVATION_OF_BH3_ONLY_PROTEINS	30	0.091474	0.17873	0.3044	1	0.800983	1	0.80357
REACTOME_RUNX3_REGULATES_BCL2L11_BIM_TRANSCRIPTION	5	0.21295	0.41604	0.30438	1	0.800983	1	0.80357
POMEROY_MEDULLOBLASTOMA_PROGNOSIS_UP	48	0.07184	0.14089	0.30507	1	0.800983	1	0.804117
WU_HBX_TARGETS_3_DN	13	0.14407	0.28279	0.30521	1	0.800983	1	0.804117
CHEN_ETV5_TARGETS_SERTOLI	25	0.099324	0.19451	0.30481	1	0.800983	1	0.804117
RUAN_RESPONSE_TO_TROGLITAZONE_DN	16	0.12228	0.23977	0.30503	1	0.800983	1	0.804117
BIOCARTA_BIOPEPTIDES_PATHWAY	29	0.090594	0.17827	0.30567	1	0.800983	1	0.804455
BIOCARTA_MEF2D_PATHWAY	18	0.11835	0.23285	0.30564	1	0.800983	1	0.804455
QI_PLASMACYTOMA_DN	98	0.047814	0.094082	0.30565	1	0.800983	1	0.804455
REACTOME_ACYL_CHAIN_REMODELLING_OF_PC	27	0.095766	0.18859	0.3058	1	0.800983	1	0.804524
TOOKER_GEMCITABINE_RESISTANCE_UP	79	0.053067	0.10447	0.30575	1	0.800983	1	0.804524
REACTOME_LINOLEIC_ACID_LA_METABOLISM	8	0.16961	0.33469	0.30617	1	0.800983	1	0.805192
BIOCARTA_TPO_PATHWAY	24	0.10181	0.20224	0.30734	1	0.800983	1	0.805434
PID_E2F_PATHWAY	73	0.055966	0.11159	0.308	1	0.800983	1	0.805434
CHIN_BREAST_CANCER_COPY_NUMBER_DN	12	0.13202	0.26139	0.30676	1	0.800983	1	0.805434
SCHMAHL_PDGF_SIGNALING	9	0.1671	0.33036	0.3065	1	0.800983	1	0.805434
ROPERO_HDAC2_TARGETS	105	0.047079	0.093695	0.30767	1	0.800983	1	0.805434
OSAWA_TNF_TARGETS	10	0.14	0.27923	0.30805	1	0.800983	1	0.805434
SU_PANCREAS	43	0.073193	0.14489	0.30672	1	0.800983	1	0.805434
YAGI_AML_WITH_11Q23_REARRANGED	339	0.026525	0.052537	0.30682	1	0.800983	1	0.805434
MIKKELSEN_MEF_ICP_WITH_H3K27ME3	193	0.034232	0.068153	0.30774	1	0.800983	1	0.805434
PLASARI_TGFB1_TARGETS_1HR_DN	5	0.2383	0.47275	0.30711	1	0.800983	1	0.805434
FORTSCHEGGER_PHF8_TARGETS_DN	758	0.017173	0.034166	0.30761	1	0.800983	1	0.805434
REACTOME_DNA_REPLICATION_INITIATION	7	0.19113	0.37883	0.30695	1	0.800983	1	0.805434
REACTOME_MET_RECEPTOR_RECYCLING	10	0.18093	0.35811	0.3067	1	0.800983	1	0.805434
REACTOME_ACTIVATED_NTRK2_SIGNALS_THROUGH_FRS2_AND_FRS3	11	0.12549	0.24995	0.30781	1	0.800983	1	0.805434
SWEET_KRAS_TARGETS_DN	62	0.061005	0.1219	0.30839	1	0.800983	1	0.805967
BIOCARTA_IL7_PATHWAY	16	0.12969	0.26235	0.31054	1	0.800983	1	0.80644
REACTOME_GENERATION_OF_SECOND_MESSENGER_MOLECULES	30	0.093859	0.18954	0.31024	1	0.800983	1	0.80644
ZHONG_RESPONSE_TO_AZACITIDINE_AND_TSA_DN	71	0.052667	0.1062	0.30998	1	0.800983	1	0.80644
KIM_WT1_TARGETS_12HR_UP	164	0.03743	0.075548	0.31015	1	0.800983	1	0.80644
CHIN_BREAST_CANCER_COPY_NUMBER_UP	27	0.087668	0.17598	0.30918	1	0.800983	1	0.80644
RIZ_ERYTHROID_DIFFERENTIATION_12HR	36	0.083518	0.16733	0.30884	1	0.800983	1	0.80644
BERTUCCI_INVASIVE_CARCINOMA_DUCTAL_VS_LOBULAR_DN	46	0.07625	0.15263	0.30869	1	0.800983	1	0.80644
RICKMAN_TUMOR_DIFFERENTIATED_WELL_VS_MODERATELY_UP	104	0.045331	0.09183	0.31078	1	0.800983	1	0.80644
ROSS_AML_WITH_PML_RARA_FUSION	75	0.055436	0.11111	0.30892	1	0.800983	1	0.80644
LEE_LIVER_CANCER_E2F1_DN	64	0.064906	0.13016	0.30901	1	0.800983	1	0.80644
BENNETT_SYSTEMIC_LUPUS_ERYTHEMATOSUS	29	0.095651	0.19272	0.30983	1	0.800983	1	0.80644
IGLESIAS_E2F_TARGETS_DN	12	0.15731	0.31574	0.30916	1	0.800983	1	0.80644
KRIGE_RESPONSE_TO_TOSEDOSTAT_24HR_DN	991	0.015016	0.030113	0.30901	1	0.800983	1	0.80644
ZHENG_BOUND_BY_FOXP3	478	0.024152	0.048829	0.31044	1	0.800983	1	0.80644
HOFMANN_MYELODYSPLASTIC_SYNDROM_HIGH_RISK_UP	10	0.15466	0.31246	0.31031	1	0.800983	1	0.80644
HSIAO_HOUSEKEEPING_GENES	393	0.023052	0.046703	0.3108	1	0.800983	1	0.80644
BOYAULT_LIVER_CANCER_SUBCLASS_G123_UP	44	0.072752	0.14732	0.31072	1	0.800983	1	0.80644
REACTOME_POST_TRANSCRIPTIONAL_SILENCING_BY_SMALL_RNAS	7	0.1844	0.37161	0.30987	1	0.800983	1	0.80644
REACTOME_DNA_METHYLATION	46	0.075038	0.15102	0.30964	1	0.800983	1	0.80644
REACTOME_CLEC7A_DECTIN_1_SIGNALING	99	0.04678	0.094648	0.31057	1	0.800983	1	0.80644
REACTOME_ABORTIVE_ELONGATION_OF_HIV_1_TRANSCRIPT_IN_THE_ABSENCE_OF_TAT	23	0.089333	0.18111	0.31092	1	0.800983	1	0.806486
GRUETZMANN_PANCREATIC_CANCER_DN	192	0.034694	0.070401	0.31108	1	0.800983	1	0.806573
CHEOK_RESPONSE_TO_HD_MTX_DN	21	0.10196	0.20705	0.31121	1	0.800983	1	0.806573
CHIANG_LIVER_CANCER_SUBCLASS_UNANNOTATED_DN	192	0.032488	0.065904	0.31102	1	0.800983	1	0.806573
REACTOME_MTOR_SIGNALLING	39	0.072881	0.14814	0.31137	1	0.800983	1	0.806573
REACTOME_AURKA_ACTIVATION_BY_TPX2	72	0.052425	0.10646	0.31121	1	0.800983	1	0.806573
FAELT_B_CLL_WITH_VH_REARRANGEMENTS_UP	48	0.068981	0.14058	0.31182	1	0.800983	1	0.807193
PID_NFAT_3PATHWAY	53	0.065639	0.13413	0.31229	1	0.800983	1	0.807356
SCHAEFFER_PROSTATE_DEVELOPMENT_6HR_UP	153	0.037493	0.076591	0.31224	1	0.800983	1	0.807356
TIAN_TNF_SIGNALING_VIA_NFKB	26	0.1082	0.22078	0.31204	1	0.800983	1	0.807356
PECE_MAMMARY_STEM_CELL_DN	133	0.041997	0.085742	0.31214	1	0.800983	1	0.807356
KEGG_SPHINGOLIPID_METABOLISM	39	0.071656	0.14667	0.31258	1	0.800983	1	0.807411
POMEROY_MEDULLOBLASTOMA_DESMOPLASIC_VS_CLASSIC_DN	60	0.065267	0.13348	0.31243	1	0.800983	1	0.807411
KEGG_GLYCOSPHINGOLIPID_BIOSYNTHESIS_GLOBO_SERIES	14	0.12859	0.26646	0.3147	1	0.800983	1	0.80747
PID_MYC_PATHWAY	25	0.085472	0.17855	0.31607	1	0.800983	1	0.80747
REACTOME_ZINC_TRANSPORTERS	17	0.10208	0.21098	0.31425	1	0.800983	1	0.80747
REACTOME_METABOLISM_OF_PORPHYRINS	16	0.10897	0.22496	0.31405	1	0.800983	1	0.80747
DOANE_RESPONSE_TO_ANDROGEN_UP	172	0.034722	0.072206	0.31531	1	0.800983	1	0.80747
CHOW_RASSF1_TARGETS_DN	30	0.077205	0.16139	0.31619	1	0.800983	1	0.80747
ODONNELL_METASTASIS_DN	24	0.087989	0.18042	0.31288	1	0.800983	1	0.80747
BENPORATH_ES_2	40	0.068527	0.14241	0.31519	1	0.800983	1	0.80747
FLECHNER_BIOPSY_KIDNEY_TRANSPLANT_REJECTED_VS_OK_DN	550	0.020268	0.041861	0.31413	1	0.800983	1	0.80747
VERNELL_RETINOBLASTOMA_PATHWAY_UP	70	0.053595	0.11085	0.31437	1	0.800983	1	0.80747
CHIARETTI_ACUTE_LYMPHOBLASTIC_LEUKEMIA_ZAP70	66	0.055583	0.11599	0.3159	1	0.800983	1	0.80747
RIZKI_TUMOR_INVASIVENESS_2D_UP	68	0.055007	0.11367	0.31422	1	0.800983	1	0.80747
RIGGI_EWING_SARCOMA_PROGENITOR_UP	426	0.025528	0.052329	0.31283	1	0.800983	1	0.80747
KORKOLA_EMBRYONIC_CARCINOMA_VS_SEMINOMA_DN	23	0.095287	0.19904	0.31606	1	0.800983	1	0.80747
SASSON_RESPONSE_TO_FORSKOLIN_DN	85	0.051713	0.10759	0.31538	1	0.800983	1	0.80747
JOHNSTONE_PARVB_TARGETS_1_DN	62	0.06243	0.13033	0.31596	1	0.800983	1	0.80747
PASINI_SUZ12_TARGETS_DN	306	0.028045	0.057793	0.31375	1	0.800983	1	0.80747
KIM_TIAL1_TARGETS	31	0.08184	0.16839	0.31348	1	0.800983	1	0.80747
PURBEY_TARGETS_OF_CTBP1_AND_SATB1_UP	74	0.053087	0.11083	0.31598	1	0.800983	1	0.80747
BIOCARTA_FBW7_PATHWAY	9	0.16896	0.35118	0.31521	1	0.800983	1	0.80747
REACTOME_TRANSPORT_OF_CONNEXONS_TO_THE_PLASMA_MEMBRANE	19	0.10884	0.22336	0.31304	1	0.800983	1	0.80747
REACTOME_METABOLISM_OF_AMINE_DERIVED_HORMONES	17	0.10583	0.22125	0.3162	1	0.800983	1	0.80747
REACTOME_INTRAFLAGELLAR_TRANSPORT	54	0.062044	0.12826	0.31429	1	0.800983	1	0.80747
REACTOME_DISEASES_ASSOCIATED_WITH_SURFACTANT_METABOLISM	9	0.18616	0.3886	0.31596	1	0.800983	1	0.80747
REACTOME_RNA_POLYMERASE_I_TRANSCRIPTION_INITIATION	47	0.062828	0.12955	0.31386	1	0.800983	1	0.80747
REACTOME_CELL_CYCLE	622	0.018081	0.037976	0.317	1	0.800983	1	0.807529
BERENJENO_TRANSFORMED_BY_RHOA_FOREVER_DN	29	0.090034	0.18914	0.31703	1	0.800983	1	0.807529
MOREAUX_MULTIPLE_MYELOMA_BY_TACI_DN	172	0.032598	0.068276	0.31653	1	0.800983	1	0.807529
YAMAZAKI_TCEB3_TARGETS_DN	192	0.034128	0.071571	0.31674	1	0.800983	1	0.807529
DAZARD_UV_RESPONSE_CLUSTER_G1	59	0.057932	0.12157	0.31685	1	0.800983	1	0.807529
JIANG_AGING_CEREBRAL_CORTEX_DN	48	0.065136	0.13659	0.31672	1	0.800983	1	0.807529
NAKAYAMA_SOFT_TISSUE_TUMORS_PCA1_DN	74	0.058945	0.12404	0.31732	1	0.800983	1	0.807529
KIM_ALL_DISORDERS_OLIGODENDROCYTE_NUMBER_CORR_UP	746	0.016078	0.033686	0.31658	1	0.800983	1	0.807529
BIOCARTA_MHC_PATHWAY	12	0.15476	0.32376	0.31632	1	0.800983	1	0.807529
REACTOME_GLUTAMATE_AND_GLUTAMINE_METABOLISM	14	0.12065	0.2534	0.31699	1	0.800983	1	0.807529
REACTOME_TRANSLATION	288	0.025751	0.054328	0.31776	1	0.800983	1	0.807937
REACTOME_ACTIVATION_OF_NOXA_AND_TRANSLOCATION_TO_MITOCHONDRIA	5	0.20374	0.43069	0.31809	1	0.800983	1	0.808033
SCHAEFFER_PROSTATE_DEVELOPMENT_12HR_UP	107	0.047382	0.10045	0.31858	1	0.800983	1	0.808064
SANA_RESPONSE_TO_IFNG_UP	73	0.053553	0.1135	0.31853	1	0.800983	1	0.808064
GENTILE_UV_RESPONSE_CLUSTER_D6	34	0.07537	0.16023	0.31904	1	0.800983	1	0.808064
LY_AGING_MIDDLE_UP	14	0.13004	0.27666	0.31917	1	0.800983	1	0.808064
KYNG_ENVIRONMENTAL_STRESS_RESPONSE_NOT_BY_4NQO_IN_OLD	12	0.11443	0.24333	0.31909	1	0.800983	1	0.808064
REACTOME_INTRINSIC_PATHWAY_OF_FIBRIN_CLOT_FORMATION	21	0.093038	0.19798	0.31921	1	0.800983	1	0.808064
REACTOME_FRS_MEDIATED_FGFR3_SIGNALING	20	0.094899	0.20119	0.31858	1	0.800983	1	0.808064
BRUINS_UVC_RESPONSE_VIA_TP53_GROUP_C	88	0.046166	0.098534	0.31971	1	0.800983	1	0.808933
KEGG_GLYOXYLATE_AND_DICARBOXYLATE_METABOLISM	16	0.1125	0.24059	0.32004	1	0.800983	1	0.809082
REACTOME_E3_UBIQUITIN_LIGASES_UBIQUITINATE_TARGET_PROTEINS	57	0.058111	0.1243	0.32007	1	0.800983	1	0.809082
KEGG_PRIMARY_BILE_ACID_BIOSYNTHESIS	16	0.10558	0.22598	0.32017	1	0.800983	1	0.809101
SHEPARD_CRUSH_AND_BURN_MUTANT_UP	201	0.030624	0.06571	0.3206	1	0.800983	1	0.809101
HOEGERKORP_CD44_TARGETS_DIRECT_UP	26	0.08397	0.18034	0.32075	1	0.800983	1	0.809348
KEGG_ALDOSTERONE_REGULATED_SODIUM_REABSORPTION	42	0.070011	0.1541	0.3248	1	0.800983	1	0.80947
KEGG_PATHOGENIC_ESCHERICHIA_COLI_INFECTION	55	0.060011	0.12926	0.32122	1	0.800983	1	0.80947
BIOCARTA_MCM_PATHWAY	18	0.10332	0.22716	0.32462	1	0.800983	1	0.80947
BIOCARTA_SKP2E2F_PATHWAY	10	0.15246	0.33366	0.32386	1	0.800983	1	0.80947
BIOCARTA_PLATELETAPP_PATHWAY	14	0.12074	0.26857	0.32651	1	0.800983	1	0.80947
SIG_INSULIN_RECEPTOR_PATHWAY_IN_CARDIAC_MYOCYTES	51	0.058653	0.12885	0.32449	1	0.800983	1	0.80947
PID_S1P_S1P4_PATHWAY	14	0.11391	0.25297	0.32625	1	0.800983	1	0.80947
PID_PLK1_PATHWAY	46	0.061919	0.13359	0.32151	1	0.800983	1	0.80947
PID_FAK_PATHWAY	59	0.058714	0.12755	0.32265	1	0.800983	1	0.80947
REACTOME_NRIF_SIGNALS_CELL_DEATH_FROM_THE_NUCLEUS	16	0.10405	0.22368	0.32091	1	0.800983	1	0.80947
REACTOME_CELL_CELL_JUNCTION_ORGANIZATION	65	0.058286	0.12819	0.32467	1	0.800983	1	0.80947
REACTOME_IRAK1_RECRUITS_IKK_COMPLEX	14	0.11209	0.2456	0.32405	1	0.800983	1	0.80947
REACTOME_G2_M_DNA_DAMAGE_CHECKPOINT	88	0.046122	0.10069	0.32346	1	0.800983	1	0.80947
ROY_WOUND_BLOOD_VESSEL_UP	48	0.06505	0.1443	0.32606	1	0.800983	1	0.80947
HAHTOLA_MYCOSIS_FUNGOIDES_SKIN_UP	175	0.032015	0.071184	0.32645	1	0.800983	1	0.80947
KOKKINAKIS_METHIONINE_DEPRIVATION_96HR_UP	118	0.040596	0.089794	0.3256	1	0.800983	1	0.80947
GRAESSMANN_RESPONSE_TO_MC_AND_SERUM_DEPRIVATION_UP	212	0.031679	0.068339	0.32149	1	0.800983	1	0.80947
DARWICHE_SKIN_TUMOR_PROMOTER_UP	134	0.037261	0.081973	0.32472	1	0.800983	1	0.80947
MYLLYKANGAS_AMPLIFICATION_HOT_SPOT_21	6	0.16944	0.37024	0.3236	1	0.800983	1	0.80947
HONRADO_BREAST_CANCER_BRCA1_VS_BRCA2	18	0.099692	0.21517	0.32157	1	0.800983	1	0.80947
HERNANDEZ_MITOTIC_ARREST_BY_DOCETAXEL_2_DN	18	0.10415	0.23013	0.32543	1	0.800983	1	0.80947
SPIELMAN_LYMPHOBLAST_EUROPEAN_VS_ASIAN_UP	478	0.019174	0.041701	0.32284	1	0.800983	1	0.80947
PUJANA_BRCA1_PCC_NETWORK	1583	0.010933	0.024248	0.32605	1	0.800983	1	0.80947
GROSS_HYPOXIA_VIA_HIF1A_DN	107	0.044076	0.096256	0.32351	1	0.800983	1	0.80947
SCHAEFFER_PROSTATE_DEVELOPMENT_AND_CANCER_BOX3	5	0.21592	0.47492	0.32468	1	0.800983	1	0.80947
AMIT_EGF_RESPONSE_480_HELA	162	0.033843	0.074878	0.32564	1	0.800983	1	0.80947
SAKAI_TUMOR_INFILTRATING_MONOCYTES_UP	27	0.082875	0.18347	0.32574	1	0.800983	1	0.80947
ZEILSTRA_CD44_TARGETS_DN	8	0.13519	0.29666	0.32431	1	0.800983	1	0.80947
FLECHNER_PBL_KIDNEY_TRANSPLANT_REJECTED_VS_OK_DN	50	0.05795	0.12792	0.32528	1	0.800983	1	0.80947
CROMER_METASTASIS_UP	72	0.052445	0.11528	0.32458	1	0.800983	1	0.80947
MCCLUNG_CREB1_TARGETS_DN	52	0.067392	0.14743	0.3238	1	0.800983	1	0.80947
SATO_SILENCED_BY_DEACETYLATION_IN_PANCREATIC_CANCER	42	0.067368	0.14556	0.32175	1	0.800983	1	0.80947
LEIN_MEDULLA_MARKERS	86	0.046767	0.10114	0.32191	1	0.800983	1	0.80947
FOSTER_TOLERANT_MACROPHAGE_UP	158	0.034438	0.076375	0.32603	1	0.800983	1	0.80947
LIN_MELANOMA_COPY_NUMBER_DN	41	0.063746	0.1414	0.32606	1	0.800983	1	0.80947
BRUECKNER_TARGETS_OF_MIRLET7A3_UP	107	0.046157	0.10101	0.32386	1	0.800983	1	0.80947
CHEN_HOXA5_TARGETS_6HR_DN	5	0.16925	0.36791	0.32275	1	0.800983	1	0.80947
DORN_ADENOVIRUS_INFECTION_24HR_UP	12	0.13653	0.29645	0.32256	1	0.800983	1	0.80947
BANDRES_RESPONSE_TO_CARMUSTIN_WITHOUT_MGMT_24HR_DN	9	0.17821	0.38814	0.32307	1	0.800983	1	0.80947
WIERENGA_STAT5A_TARGETS_UP	198	0.032159	0.070717	0.32465	1	0.800983	1	0.80947
IKEDA_MIR133_TARGETS_UP	44	0.06507	0.14165	0.32299	1	0.800983	1	0.80947
PEDERSEN_TARGETS_OF_611CTF_ISOFORM_OF_ERBB2	74	0.053241	0.11664	0.32404	1	0.800983	1	0.80947
PLASARI_TGFB1_TARGETS_1HR_UP	33	0.08331	0.18464	0.32592	1	0.800983	1	0.80947
PLASARI_TGFB1_SIGNALING_VIA_NFIC_10HR_UP	55	0.064113	0.14103	0.3247	1	0.800983	1	0.80947
REACTOME_ACTIVATION_OF_MATRIX_METALLOPROTEINASES	32	0.085271	0.18565	0.32301	1	0.800983	1	0.80947
REACTOME_TELOMERE_EXTENSION_BY_TELOMERASE	6	0.15907	0.3515	0.32544	1	0.800983	1	0.80947
REACTOME_BIOTIN_TRANSPORT_AND_METABOLISM	11	0.11581	0.25262	0.32333	1	0.800983	1	0.80947
REACTOME_COPII_MEDIATED_VESICLE_TRANSPORT	67	0.050941	0.11166	0.32412	1	0.800983	1	0.80947
REACTOME_DEPOLYMERISATION_OF_THE_NUCLEAR_LAMINA	15	0.1223	0.26609	0.32289	1	0.800983	1	0.80947
REACTOME_PHASE_0_RAPID_DEPOLARISATION	44	0.070184	0.1561	0.3265	1	0.800983	1	0.80947
REACTOME_DEGRADATION_OF_GLI1_BY_THE_PROTEASOME	60	0.055691	0.12001	0.32131	1	0.800983	1	0.80947
REACTOME_NEURODEGENERATIVE_DISEASES	22	0.097924	0.21099	0.32128	1	0.800983	1	0.80947
REACTOME_BIOSYNTHESIS_OF_EPA_DERIVED_SPMS	6	0.203	0.45066	0.32619	1	0.800983	1	0.80947
XU_HGF_SIGNALING_NOT_VIA_AKT1_48HR_DN	18	0.09401	0.20977	0.32702	1	0.800988	1	0.809761
BASSO_B_LYMPHOCYTE_NETWORK	143	0.03437	0.076738	0.32712	1	0.800988	1	0.809761
WILLERT_WNT_SIGNALING	21	0.10775	0.24032	0.32695	1	0.800988	1	0.809761
IVANOVA_HEMATOPOIESIS_EARLY_PROGENITOR	434	0.020538	0.045888	0.32724	1	0.800988	1	0.809761
REACTOME_ACTIVATION_OF_AMPK_DOWNSTREAM_OF_NMDARS	27	0.084877	0.18941	0.32704	1	0.800988	1	0.809761
TAVOR_CEBPA_TARGETS_DN	32	0.075576	0.16931	0.32767	1	0.800989	1	0.810356
LIN_MELANOMA_COPY_NUMBER_UP	71	0.05947	0.13325	0.32769	1	0.800989	1	0.810356
BIOCARTA_CCR3_PATHWAY	19	0.11335	0.25451	0.32804	1	0.800989	1	0.810757
ONGUSAHA_TP53_TARGETS	33	0.070933	0.15925	0.32801	1	0.800989	1	0.810757
REACTOME_NUCLEOBASE_BIOSYNTHESIS	15	0.099216	0.2233	0.32841	1	0.800989	1	0.810757
KEGG_CELL_ADHESION_MOLECULES_CAMS	130	0.040897	0.092346	0.32893	1	0.800989	1	0.810951
SENESE_HDAC1_TARGETS_UP	433	0.020839	0.04706	0.32895	1	0.800989	1	0.810951
GOZGIT_ESR1_TARGETS_DN	722	0.017104	0.038577	0.32875	1	0.800989	1	0.810951
REACTOME_EICOSANOIDS	12	0.15574	0.35186	0.32902	1	0.800989	1	0.810951
KEGG_NON_HOMOLOGOUS_END_JOINING	13	0.10012	0.22628	0.32909	1	0.800989	1	0.810958
SEMENZA_HIF1_TARGETS	36	0.074666	0.16886	0.32919	1	0.800989	1	0.810958
REACTOME_BMAL1:CLOCK_NPAS2_ACTIVATES_CIRCADIAN_GENE_EXPRESSION	27	0.084323	0.19078	0.32925	1	0.800989	1	0.810977
REACTOME_TRANSCRIPTIONAL_REGULATION_OF_WHITE_ADIPOCYTE_DIFFERENTIATION	83	0.045853	0.10379	0.32932	1	0.800989	1	0.810984
REACTOME_DEFECTIVE_CHSY1_CAUSES_TPBS	8	0.15478	0.35053	0.32941	1	0.800989	1	0.810984
PID_SYNDECAN_1_PATHWAY	46	0.065123	0.14762	0.32955	1	0.800989	1	0.811016
BIOCARTA_CTBP1_PATHWAY	8	0.15321	0.34783	0.3298	1	0.800989	1	0.811208
REACTOME_NEGATIVE_REGULATION_OF_NMDA_RECEPTOR_MEDIATED_NEURONAL_TRANSMISSION	21	0.099081	0.2249	0.32977	1	0.800989	1	0.811208
BURTON_ADIPOGENESIS_PEAK_AT_8HR	37	0.071951	0.1639	0.33034	1	0.800989	1	0.811211
ACEVEDO_NORMAL_TISSUE_ADJACENT_TO_LIVER_TUMOR_UP	169	0.030553	0.069472	0.33005	1	0.800989	1	0.811211
REACTOME_SIGNALING_BY_ROBO_RECEPTORS	214	0.028135	0.064063	0.33027	1	0.800989	1	0.811211
MATZUK_LUTEAL_GENES	8	0.17206	0.3921	0.3304	1	0.800989	1	0.811229
ODONNELL_METASTASIS_UP	72	0.053031	0.12097	0.33056	1	0.800989	1	0.811255
MYLLYKANGAS_AMPLIFICATION_HOT_SPOT_18	5	0.18131	0.41367	0.33059	1	0.800989	1	0.811255
ONDER_CDH1_TARGETS_2_UP	254	0.029077	0.066435	0.33082	1	0.801193	1	0.811387
LEE_LIVER_CANCER_SURVIVAL_UP	180	0.030402	0.069645	0.33123	1	0.801418	1	0.811387
CHIARETTI_T_ALL_RELAPSE_PROGNOSIS	19	0.10414	0.23854	0.33121	1	0.801418	1	0.811387
PETROVA_PROX1_TARGETS_UP	25	0.083689	0.19186	0.33135	1	0.801418	1	0.811504
MARTINEZ_RESPONSE_TO_TRABECTEDIN_UP	69	0.050909	0.11731	0.33216	1	0.802069	1	0.81246
HOLLEMAN_ASPARAGINASE_RESISTANCE_B_ALL_DN	13	0.10583	0.24373	0.33208	1	0.802069	1	0.81246
SHIPP_DLBCL_VS_FOLLICULAR_LYMPHOMA_DN	42	0.063372	0.14624	0.33238	1	0.802069	1	0.812613
WANG_METASTASIS_OF_BREAST_CANCER_ESR1_DN	31	0.074896	0.17282	0.33237	1	0.802069	1	0.812613
YIH_RESPONSE_TO_ARSENITE_C3	31	0.075469	0.17432	0.33253	1	0.802069	1	0.812723
KEGG_DORSO_VENTRAL_AXIS_FORMATION	24	0.084003	0.19782	0.33555	1	0.802069	1	0.813047
BIOCARTA_ASBCELL_PATHWAY	13	0.11902	0.28022	0.33552	1	0.802069	1	0.813047
PID_AR_PATHWAY	61	0.051712	0.12081	0.33431	1	0.802069	1	0.813047
REACTOME_ACYL_CHAIN_REMODELLING_OF_PI	17	0.10749	0.25089	0.33417	1	0.802069	1	0.813047
REACTOME_VOLTAGE_GATED_POTASSIUM_CHANNELS	43	0.072814	0.17098	0.3351	1	0.802069	1	0.813047
TURASHVILI_BREAST_NORMAL_DUCTAL_VS_LOBULAR_UP	62	0.05187	0.12057	0.33352	1	0.802069	1	0.813047
LAIHO_COLORECTAL_CANCER_SERRATED_UP	111	0.038095	0.088255	0.333	1	0.802069	1	0.813047
BERENJENO_TRANSFORMED_BY_RHOA_REVERSIBLY_DN	30	0.08164	0.19104	0.33457	1	0.802069	1	0.813047
KAAB_HEART_ATRIUM_VS_VENTRICLE_DN	258	0.025336	0.059327	0.33467	1	0.802069	1	0.813047
ELLWOOD_MYC_TARGETS_DN	40	0.058635	0.13759	0.33499	1	0.802069	1	0.813047
VALK_AML_CLUSTER_12	28	0.074507	0.17247	0.33288	1	0.802069	1	0.813047
VALK_AML_WITH_FLT3_ITD	38	0.071068	0.16563	0.33394	1	0.802069	1	0.813047
SASSON_RESPONSE_TO_FORSKOLIN_UP	88	0.041708	0.097508	0.33442	1	0.802069	1	0.813047
MARTENS_TRETINOIN_RESPONSE_DN	776	0.014065	0.032828	0.33417	1	0.802069	1	0.813047
HOELZEL_NF1_TARGETS_UP	136	0.038984	0.091798	0.33554	1	0.802069	1	0.813047
PURBEY_TARGETS_OF_CTBP1_NOT_SATB1_DN	392	0.020709	0.047967	0.33297	1	0.802069	1	0.813047
BIOCARTA_BARD1_PATHWAY	8	0.13733	0.32075	0.33428	1	0.802069	1	0.813047
REACTOME_RORA_ACTIVATES_GENE_EXPRESSION	18	0.10225	0.23777	0.33359	1	0.802069	1	0.813047
REACTOME_POLO_LIKE_KINASE_MEDIATED_EVENTS	16	0.11207	0.26325	0.33516	1	0.802069	1	0.813047
REACTOME_HEME_DEGRADATION	5	0.21027	0.49065	0.33413	1	0.802069	1	0.813047
REACTOME_DEFECTIVE_CHST14_CAUSES_EDS_MUSCULOCONTRACTURAL_TYPE	8	0.1466	0.34073	0.3335	1	0.802069	1	0.813047
JIANG_VHL_TARGETS	86	0.041573	0.098019	0.33574	1	0.802069	1	0.813047
WAESCH_ANAPHASE_PROMOTING_COMPLEX	12	0.11572	0.27329	0.33599	1	0.802069	1	0.813205
LEE_CALORIE_RESTRICTION_MUSCLE_DN	45	0.056882	0.13424	0.33588	1	0.802069	1	0.813205
REACTOME_TRANSCRIPTIONAL_REGULATION_BY_RUNX1	218	0.027471	0.064938	0.33614	1	0.802069	1	0.813205
REACTOME_NEDDYLATION	233	0.025931	0.061292	0.33613	1	0.802069	1	0.813205
CAIRO_PML_TARGETS_BOUND_BY_MYC_UP	20	0.085843	0.2034	0.3365	1	0.802232	1	0.813422
REACTOME_SEROTONIN_AND_MELATONIN_BIOSYNTHESIS	4	0.16806	0.3982	0.3365	1	0.802232	1	0.813422
REACTOME_MITOTIC_G1_G1_S_PHASES	147	0.032134	0.076416	0.33706	1	0.802871	1	0.813651
WEBER_METHYLATED_IN_COLON_CANCER	18	0.10997	0.26147	0.33703	1	0.802871	1	0.813651
MIDORIKAWA_AMPLIFIED_IN_LIVER_CANCER	53	0.081715	0.19488	0.3375	1	0.803256	1	0.814332
REACTOME_IONOTROPIC_ACTIVITY_OF_KAINATE_RECEPTORS	10	0.13281	0.31783	0.33802	1	0.803256	1	0.814463
DORN_ADENOVIRUS_INFECTION_48HR_UP	14	0.10266	0.24603	0.33824	1	0.803256	1	0.814468
MILI_PSEUDOPODIA_HAPTOTAXIS_UP	503	0.017911	0.043025	0.3386	1	0.803256	1	0.81475
REACTOME_TNF_SIGNALING	43	0.05458	0.13113	0.33862	1	0.803256	1	0.81475
HUMMERICH_BENIGN_SKIN_TUMOR_UP	13	0.11375	0.27359	0.33879	1	0.803256	1	0.814803
MOHANKUMAR_HOXA1_TARGETS_DN	160	0.032163	0.077336	0.33875	1	0.803256	1	0.814803
STARK_BRAIN_22Q11_DELETION	11	0.12972	0.312	0.3388	1	0.803256	1	0.814803
AMIT_EGF_RESPONSE_40_MCF10A	17	0.095942	0.2309	0.33889	1	0.803256	1	0.814893
BYSTROEM_CORRELATED_WITH_IL5_UP	39	0.058803	0.14184	0.33923	1	0.803256	1	0.815458
MINGUEZ_LIVER_CANCER_VASCULAR_INVASION_UP	13	0.088951	0.21493	0.33949	1	0.803256	1	0.815703
KEGG_REGULATION_OF_AUTOPHAGY	34	0.075724	0.18681	0.34261	1	0.803256	1	0.815876
KEGG_RENAL_CELL_CARCINOMA	70	0.048042	0.11682	0.34045	1	0.803256	1	0.815876
REACTOME_SIGNALING_BY_THE_B_CELL_RECEPTOR_BCR	110	0.035497	0.088735	0.34457	1	0.803256	1	0.815876
REACTOME_XENOBIOTICS	24	0.090689	0.22684	0.34466	1	0.803256	1	0.815876
REACTOME_TRAF6_MEDIATED_IRF7_ACTIVATION	28	0.07735	0.18865	0.3409	1	0.803256	1	0.815876
JAEGER_METASTASIS_DN	252	0.025553	0.062401	0.34109	1	0.803256	1	0.815876
SAENZ_DETOX_PATHWAY_AND_CARCINOGENESIS_DN	12	0.10549	0.25824	0.34146	1	0.803256	1	0.815876
AGARWAL_AKT_PATHWAY_TARGETS	9	0.14333	0.34812	0.34028	1	0.803256	1	0.815876
DACOSTA_UV_RESPONSE_VIA_ERCC3_UP	311	0.020132	0.049565	0.34231	1	0.803256	1	0.815876
SIMBULAN_UV_RESPONSE_NORMAL_DN	33	0.068473	0.16606	0.34005	1	0.803256	1	0.815876
BENPORATH_SOX2_TARGETS	725	0.014672	0.036592	0.34423	1	0.803256	1	0.815876
TCGA_GLIOBLASTOMA_COPY_NUMBER_UP	72	0.06259	0.1558	0.34395	1	0.803256	1	0.815876
SHEPARD_BMYB_MORPHOLINO_UP	210	0.026526	0.066188	0.3443	1	0.803256	1	0.815876
LEE_LIVER_CANCER_MYC_E2F1_DN	64	0.051587	0.12717	0.3425	1	0.803256	1	0.815876
HOFMANN_CELL_LYMPHOMA_DN	39	0.060672	0.15092	0.34384	1	0.803256	1	0.815876
BROWNE_HCMV_INFECTION_16HR_DN	83	0.043562	0.1084	0.3439	1	0.803256	1	0.815876
WESTON_VEGFA_TARGETS_12HR	29	0.075854	0.18811	0.34339	1	0.803256	1	0.815876
CHIBA_RESPONSE_TO_TSA	44	0.066608	0.16354	0.3419	1	0.803256	1	0.815876
HENDRICKS_SMARCA4_TARGETS_DN	48	0.055745	0.13945	0.34467	1	0.803256	1	0.815876
TSENG_IRS1_TARGETS_UP	108	0.037951	0.093114	0.3418	1	0.803256	1	0.815876
KRIGE_RESPONSE_TO_TOSEDOSTAT_6HR_DN	898	0.012638	0.031293	0.34316	1	0.803256	1	0.815876
PODAR_RESPONSE_TO_ADAPHOSTIN_DN	18	0.097499	0.24183	0.34341	1	0.803256	1	0.815876
MALONEY_RESPONSE_TO_17AAG_UP	39	0.061223	0.15103	0.3426	1	0.803256	1	0.815876
MOOTHA_MITOCHONDRIA	445	0.018003	0.044375	0.34248	1	0.803256	1	0.815876
BOYLAN_MULTIPLE_MYELOMA_C_CLUSTER_DN	28	0.082965	0.20553	0.34323	1	0.803256	1	0.815876
LEE_SP4_THYMOCYTE	15	0.11593	0.28341	0.34125	1	0.803256	1	0.815876
MIKKELSEN_PLURIPOTENT_STATE_DN	6	0.19218	0.47875	0.34406	1	0.803256	1	0.815876
MIKKELSEN_MEF_LCP_WITH_H3K4ME3	125	0.034763	0.086761	0.34433	1	0.803256	1	0.815876
TSAI_DNAJB4_TARGETS_DN	6	0.15756	0.3827	0.34028	1	0.803256	1	0.815876
HOSHIDA_LIVER_CANCER_SUBCLASS_S3	265	0.023488	0.058371	0.3437	1	0.803256	1	0.815876
DUTERTRE_ESTRADIOL_RESPONSE_6HR_UP	227	0.025965	0.064541	0.34373	1	0.803256	1	0.815876
VANDESLUIS_COMMD1_TARGETS_GROUP_3_UP	79	0.043373	0.10507	0.33989	1	0.803256	1	0.815876
KASLER_HDAC7_TARGETS_2_DN	30	0.074737	0.18652	0.34433	1	0.803256	1	0.815876
FARDIN_HYPOXIA_11	32	0.066958	0.16691	0.34415	1	0.803256	1	0.815876
WANG_THOC1_TARGETS_UP	5	0.16316	0.40127	0.34215	1	0.803256	1	0.815876
HUANG_GATA2_TARGETS_UP	147	0.031803	0.078927	0.3435	1	0.803256	1	0.815876
ABDELMOHSEN_ELAVL4_TARGETS	16	0.099088	0.24732	0.34434	1	0.803256	1	0.815876
REACTOME_FRS_MEDIATED_FGFR2_SIGNALING	25	0.076429	0.18998	0.34373	1	0.803256	1	0.815876
REACTOME_MITOTIC_PROPHASE	124	0.035665	0.088587	0.34362	1	0.803256	1	0.815876
REACTOME_EUKARYOTIC_TRANSLATION_INITIATION	117	0.034534	0.0855	0.34314	1	0.803256	1	0.815876
REACTOME_IRS_ACTIVATION	5	0.20763	0.5199	0.34482	1	0.803266	1	0.815876
ABBUD_LIF_SIGNALING_1_DN	27	0.079341	0.19906	0.3451	1	0.803405	1	0.815963
PID_INSULIN_GLUCOSE_PATHWAY	26	0.06902	0.17437	0.34612	1	0.803405	1	0.816179
REACTOME_EARLY_PHASE_OF_HIV_LIFE_CYCLE	14	0.096883	0.24443	0.34592	1	0.803405	1	0.816179
OUELLET_CULTURED_OVARIAN_CANCER_INVASIVE_VS_LMP_UP	68	0.043551	0.111	0.3474	1	0.803405	1	0.816179
PEREZ_TP63_TARGETS	340	0.021139	0.053902	0.34747	1	0.803405	1	0.816179
SPIELMAN_LYMPHOBLAST_EUROPEAN_VS_ASIAN_DN	585	0.015579	0.039647	0.34718	1	0.803405	1	0.816179
RICKMAN_HEAD_AND_NECK_CANCER_E	83	0.043468	0.11064	0.34721	1	0.803405	1	0.816179
DER_IFN_GAMMA_RESPONSE_DN	9	0.12658	0.32146	0.34688	1	0.803405	1	0.816179
ADDYA_ERYTHROID_DIFFERENTIATION_BY_HEMIN	71	0.047866	0.12097	0.34618	1	0.803405	1	0.816179
VILIMAS_NOTCH1_TARGETS_DN	26	0.071954	0.18308	0.34715	1	0.803405	1	0.816179
SHAFFER_IRF4_TARGETS_IN_PLASMA_CELL_VS_MATURE_B_LYMPHOCYTE	66	0.045377	0.11475	0.34626	1	0.803405	1	0.816179
YAO_TEMPORAL_RESPONSE_TO_PROGESTERONE_CLUSTER_12	76	0.042287	0.10671	0.34595	1	0.803405	1	0.816179
FIGUEROA_AML_METHYLATION_CLUSTER_7_DN	5	0.20042	0.5062	0.34608	1	0.803405	1	0.816179
PEDERSEN_METASTASIS_BY_ERBB2_ISOFORM_1	46	0.056543	0.14402	0.34731	1	0.803405	1	0.816179
ANDERSEN_CHOLANGIOCARCINOMA_CLASS1	62	0.047982	0.12198	0.34703	1	0.803405	1	0.816179
REACTOME_INTERLEUKIN_1_FAMILY_SIGNALING	139	0.031626	0.080271	0.3468	1	0.803405	1	0.816179
REACTOME_ESR_MEDIATED_SIGNALING	202	0.026765	0.068165	0.34729	1	0.803405	1	0.816179
KEGG_GLYCOLYSIS_GLUCONEOGENESIS	62	0.051119	0.13768	0.35521	1	0.803405	1	0.816433
BIOCARTA_RACCYCD_PATHWAY	26	0.068747	0.18183	0.35269	1	0.803405	1	0.816433
BIOCARTA_PYK2_PATHWAY	27	0.068252	0.18256	0.35426	1	0.803405	1	0.816433
BIOCARTA_ARENRF2_PATHWAY	20	0.088823	0.23496	0.35271	1	0.803405	1	0.816433
BIOCARTA_SPRY_PATHWAY	16	0.090229	0.23382	0.34979	1	0.803405	1	0.816433
PID_IL2_STAT5_PATHWAY	30	0.059369	0.15708	0.35274	1	0.803405	1	0.816433
PID_TOLL_ENDOGENOUS_PATHWAY	24	0.06909	0.18515	0.35452	1	0.803405	1	0.816433
PID_ALPHA_SYNUCLEIN_PATHWAY	32	0.069483	0.18005	0.34978	1	0.803405	1	0.816433
REACTOME_G0_AND_EARLY_G1	27	0.058679	0.15746	0.3547	1	0.803405	1	0.816433
REACTOME_MUSCLE_CONTRACTION	206	0.027219	0.070489	0.34969	1	0.803405	1	0.816433
REACTOME_SIGNAL_TRANSDUCTION_BY_L1	21	0.077906	0.20799	0.35399	1	0.803405	1	0.816433
REACTOME_APC_CDC20_MEDIATED_DEGRADATION_OF_NEK2A	25	0.069001	0.17854	0.34958	1	0.803405	1	0.816433
KORKOLA_TERATOMA_UP	17	0.086535	0.23306	0.35521	1	0.803405	1	0.816433
AKL_HTLV1_INFECTION_DN	66	0.045315	0.12207	0.35524	1	0.803405	1	0.816433
ODONNELL_TARGETS_OF_MYC_AND_TFRC_UP	78	0.043662	0.1167	0.35416	1	0.803405	1	0.816433
SABATES_COLORECTAL_ADENOMA_SIZE_UP	19	0.084256	0.21928	0.3504	1	0.803405	1	0.816433
PASTURAL_RIZ1_TARGETS_DN	5	0.18236	0.47297	0.34991	1	0.803405	1	0.816433
RAMJAUN_APOPTOSIS_BY_TGFB1_VIA_SMAD4_DN	9	0.11313	0.29778	0.35201	1	0.803405	1	0.816433
DACOSTA_UV_RESPONSE_VIA_ERCC3_TTD_UP	60	0.044611	0.1164	0.35077	1	0.803405	1	0.816433
MAHADEVAN_GIST_MORPHOLOGICAL_SWITCH	15	0.10662	0.27572	0.3495	1	0.803405	1	0.816433
FARMER_BREAST_CANCER_APOCRINE_VS_LUMINAL	324	0.019675	0.052859	0.35487	1	0.803405	1	0.816433
LUI_THYROID_CANCER_CLUSTER_2	42	0.055834	0.14755	0.35257	1	0.803405	1	0.816433
LIANG_HEMATOPOIESIS_STEM_CELL_NUMBER_LARGE_VS_TINY_UP	41	0.052256	0.1358	0.3502	1	0.803405	1	0.816433
SCIAN_INVERSED_TARGETS_OF_TP53_AND_TP73_DN	30	0.06614	0.17723	0.35451	1	0.803405	1	0.816433
WOTTON_RUNX_TARGETS_DN	29	0.078493	0.20652	0.35195	1	0.803405	1	0.816433
SANA_RESPONSE_TO_IFNG_DN	86	0.037867	0.098555	0.35041	1	0.803405	1	0.816433
POMEROY_MEDULLOBLASTOMA_PROGNOSIS_DN	44	0.053914	0.14062	0.35071	1	0.803405	1	0.816433
KLEIN_PRIMARY_EFFUSION_LYMPHOMA_UP	49	0.048903	0.13127	0.35475	1	0.803405	1	0.816433
ZHAN_MULTIPLE_MYELOMA_MF_UP	46	0.054071	0.14519	0.35479	1	0.803405	1	0.816433
LEONARD_HYPOXIA	43	0.053646	0.1375	0.34822	1	0.803405	1	0.816433
DOUGLAS_BMI1_TARGETS_UP	554	0.016078	0.042425	0.35236	1	0.803405	1	0.816433
IWANAGA_CARCINOGENESIS_BY_KRAS_PTEN_UP	185	0.025744	0.06735	0.35114	1	0.803405	1	0.816433
SMID_BREAST_CANCER_BASAL_UP	633	0.015413	0.040059	0.35021	1	0.803405	1	0.816433
MILI_PSEUDOPODIA	47	0.050569	0.12925	0.34781	1	0.803405	1	0.816433
VALK_AML_CLUSTER_5	31	0.066709	0.17688	0.35304	1	0.803405	1	0.816433
CHIANG_LIVER_CANCER_SUBCLASS_POLYSOMY7_UP	75	0.04397	0.11416	0.35006	1	0.803405	1	0.816433
CAIRO_LIVER_DEVELOPMENT_DN	218	0.024712	0.066333	0.35474	1	0.803405	1	0.816433
FIGUEROA_AML_METHYLATION_CLUSTER_1_UP	118	0.036246	0.092857	0.34815	1	0.803405	1	0.816433
PANGAS_TUMOR_SUPPRESSION_BY_SMAD1_AND_SMAD5_DN	142	0.032416	0.084353	0.35039	1	0.803405	1	0.816433
HOLLEMAN_PREDNISOLONE_RESISTANCE_B_ALL_DN	12	0.11206	0.2973	0.35312	1	0.803405	1	0.816433
REACTOME_BUDDING_AND_MATURATION_OF_HIV_VIRION	28	0.06186	0.16436	0.35332	1	0.803405	1	0.816433
REACTOME_CELLULAR_HEXOSE_TRANSPORT	21	0.080063	0.21571	0.35526	1	0.803405	1	0.816433
REACTOME_PRC2_METHYLATES_HISTONES_AND_DNA	54	0.054339	0.14042	0.34939	1	0.803405	1	0.816433
REACTOME_ABACAVIR_METABOLISM	5	0.14015	0.36587	0.35084	1	0.803405	1	0.816433
REACTOME_SENESCENCE_ASSOCIATED_SECRETORY_PHENOTYPE_SASP	91	0.038692	0.10011	0.34957	1	0.803405	1	0.816433
REACTOME_INSULIN_PROCESSING	26	0.070252	0.18088	0.34887	1	0.803405	1	0.816433
REACTOME_REGULATION_OF_CYTOSKELETAL_REMODELING_AND_CELL_SPREADING_BY_IPP_COMPLEX_COMPONENTS	8	0.14105	0.37807	0.35455	1	0.803405	1	0.816433
REACTOME_DNA_DAMAGE_REVERSAL	8	0.12885	0.33048	0.34831	1	0.803405	1	0.816433
REACTOME_RECEPTOR_MEDIATED_MITOPHAGY	11	0.099636	0.26597	0.35398	1	0.803405	1	0.816433
REACTOME_INSERTION_OF_TAIL_ANCHORED_PROTEINS_INTO_THE_ENDOPLASMIC_RETICULUM_MEMBRANE	22	0.069898	0.18086	0.34958	1	0.803405	1	0.816433
KEGG_CARDIAC_MUSCLE_CONTRACTION	73	0.039836	0.10836	0.35657	1	0.803405	1	0.816546
BIOCARTA_ACTINY_PATHWAY	12	0.095241	0.25871	0.35639	1	0.803405	1	0.816546
GAUSSMANN_MLL_AF4_FUSION_TARGETS_D_DN	10	0.091179	0.24856	0.35687	1	0.803405	1	0.816546
SHETH_LIVER_CANCER_VS_TXNIP_LOSS_PAM4	279	0.021302	0.057842	0.35633	1	0.803405	1	0.816546
YAO_HOXA10_TARGETS_VIA_PROGESTERONE_DN	19	0.085267	0.23086	0.35594	1	0.803405	1	0.816546
MATZUK_SPERMATOGONIA	25	0.071269	0.19284	0.35585	1	0.803405	1	0.816546
SERVITJA_ISLET_HNF1A_TARGETS_UP	163	0.030668	0.082999	0.35588	1	0.803405	1	0.816546
REACTOME_CASPASE_ACTIVATION_VIA_EXTRINSIC_APOPTOTIC_SIGNALLING_PATHWAY	26	0.074272	0.20176	0.35639	1	0.803405	1	0.816546
REACTOME_NEGATIVE_REGULATION_OF_FGFR1_SIGNALING	33	0.061852	0.16888	0.35709	1	0.803405	1	0.816808
SOTIRIOU_BREAST_CANCER_GRADE_1_VS_3_DN	51	0.047904	0.131	0.3573	1	0.803405	1	0.816927
BIOCARTA_IL1R_PATHWAY	31	0.063386	0.17345	0.35739	1	0.803405	1	0.817005
LINDSTEDT_DENDRITIC_CELL_MATURATION_A	61	0.044125	0.12131	0.35802	1	0.803405	1	0.817005
REACTOME_INTRA_GOLGI_AND_RETROGRADE_GOLGI_TO_ER_TRAFFIC	200	0.023644	0.064998	0.35802	1	0.803405	1	0.817005
GARGALOVIC_RESPONSE_TO_OXIDIZED_PHOSPHOLIPIDS_LIGHTGREEN_DN	8	0.14528	0.39804	0.35757	1	0.803405	1	0.817005
XU_HGF_TARGETS_REPRESSED_BY_AKT1_UP	10	0.13376	0.36815	0.35818	1	0.803405	1	0.817009
CHYLA_CBFA2T3_TARGETS_UP	370	0.018425	0.050693	0.35814	1	0.803405	1	0.817009
BAKKER_FOXO3_TARGETS_DN	168	0.027185	0.07477	0.35809	1	0.803405	1	0.817009
PID_REG_GR_PATHWAY	81	0.037429	0.1039	0.35934	1	0.803405	1	0.817227
REACTOME_PROCESSING_OF_CAPPED_INTRON_CONTAINING_PRE_MRNA	241	0.02045	0.056471	0.35863	1	0.803405	1	0.817227
CAVARD_LIVER_CANCER_MALIGNANT_VS_BENIGN	30	0.066027	0.18346	0.35946	1	0.803405	1	0.817227
SCHLOSSER_SERUM_RESPONSE_DN	686	0.013435	0.037145	0.3588	1	0.803405	1	0.817227
GOTZMANN_EPITHELIAL_TO_MESENCHYMAL_TRANSITION_DN	193	0.024577	0.068079	0.35905	1	0.803405	1	0.817227
MCCOLLUM_GELDANAMYCIN_RESISTANCE_DN	7	0.13179	0.36642	0.35955	1	0.803405	1	0.817227
MEISSNER_NPC_HCP_WITH_H3K4ME3_AND_H3K27ME3	136	0.032339	0.089335	0.35868	1	0.803405	1	0.817227
TORCHIA_TARGETS_OF_EWSR1_FLI1_FUSION_DN	311	0.020587	0.056937	0.35884	1	0.803405	1	0.817227
REACTOME_SYNTHESIS_OF_PI	5	0.16524	0.45727	0.35892	1	0.803405	1	0.817227
REACTOME_RIP_MEDIATED_NFKB_ACTIVATION_VIA_ZBP1	17	0.07466	0.20643	0.3588	1	0.803405	1	0.817227
WONG_MITOCHONDRIA_GENE_MODULE	218	0.021418	0.059668	0.35982	1	0.803405	1	0.817305
KYNG_ENVIRONMENTAL_STRESS_RESPONSE_DN	17	0.082701	0.2306	0.35994	1	0.803405	1	0.817412
ZHOU_CELL_CYCLE_GENES_IN_IR_RESPONSE_24HR	124	0.028774	0.080283	0.36002	1	0.803405	1	0.817474
GARGALOVIC_RESPONSE_TO_OXIDIZED_PHOSPHOLIPIDS_BLACK_DN	11	0.093433	0.26093	0.36015	1	0.803405	1	0.817529
REACTOME_REGULATION_OF_TP53_ACTIVITY	159	0.026242	0.073391	0.36033	1	0.803405	1	0.817579
KEGG_ANTIGEN_PROCESSING_AND_PRESENTATION	80	0.044946	0.12908	0.36384	1	0.803405	1	0.81759
KEGG_B_CELL_RECEPTOR_SIGNALING_PATHWAY	74	0.038611	0.11022	0.36306	1	0.803405	1	0.81759
KEGG_ENDOMETRIAL_CANCER	52	0.045565	0.13024	0.36322	1	0.803405	1	0.81759
BIOCARTA_PITX2_PATHWAY	15	0.08686	0.24421	0.36104	1	0.803405	1	0.81759
PID_CDC42_PATHWAY	70	0.039921	0.11578	0.36512	1	0.803405	1	0.81759
REACTOME_ACYL_CHAIN_REMODELLING_OF_PE	29	0.066356	0.18628	0.36084	1	0.803405	1	0.81759
KOBAYASHI_EGFR_SIGNALING_6HR_DN	18	0.077359	0.21811	0.36142	1	0.803405	1	0.81759
SCIBETTA_KDM5B_TARGETS_DN	79	0.036803	0.10687	0.36528	1	0.803405	1	0.81759
WAMUNYOKOLI_OVARIAN_CANCER_GRADES_1_2_DN	67	0.041423	0.11915	0.36405	1	0.803405	1	0.81759
VANHARANTA_UTERINE_FIBROID_WITH_7Q_DELETION_DN	36	0.057609	0.16467	0.36323	1	0.803405	1	0.81759
BARRIER_CANCER_RELAPSE_TUMOR_SAMPLE_DN	11	0.087242	0.25185	0.36452	1	0.803405	1	0.81759
HUMMERICH_MALIGNANT_SKIN_TUMOR_UP	15	0.088537	0.254	0.36371	1	0.803405	1	0.81759
HU_ANGIOGENESIS_DN	38	0.048393	0.14047	0.36523	1	0.803405	1	0.81759
BEGUM_TARGETS_OF_PAX3_FOXO1_FUSION_DN	45	0.052432	0.15007	0.3634	1	0.803405	1	0.81759
RASHI_RESPONSE_TO_IONIZING_RADIATION_3	45	0.049007	0.14236	0.36533	1	0.803405	1	0.81759
LI_LUNG_CANCER	41	0.051829	0.14547	0.36081	1	0.803405	1	0.81759
SCHAVOLT_TARGETS_OF_TP53_AND_TP63	15	0.090278	0.25534	0.36184	1	0.803405	1	0.81759
CERVERA_SDHB_TARGETS_1_UP	117	0.033047	0.093864	0.36239	1	0.803405	1	0.81759
BYSTRYKH_SCP2_QTL	7	0.10729	0.30612	0.36299	1	0.803405	1	0.81759
LIN_APC_TARGETS	70	0.037389	0.10831	0.36497	1	0.803405	1	0.81759
RADMACHER_AML_PROGNOSIS	78	0.036323	0.10534	0.36512	1	0.803405	1	0.81759
GENTILE_UV_RESPONSE_CLUSTER_D9	26	0.065204	0.18719	0.3638	1	0.803405	1	0.81759
GAJATE_RESPONSE_TO_TRABECTEDIN_UP	65	0.042453	0.12279	0.36477	1	0.803405	1	0.81759
VERRECCHIA_RESPONSE_TO_TGFB1_C3	14	0.089024	0.25269	0.36231	1	0.803405	1	0.81759
VANTVEER_BREAST_CANCER_ESR1_DN	264	0.021348	0.061296	0.36382	1	0.803405	1	0.81759
MIKKELSEN_DEDIFFERENTIATED_STATE_UP	8	0.13081	0.37904	0.36501	1	0.803405	1	0.81759
KESHELAVA_MULTIPLE_DRUG_RESISTANCE	77	0.034938	0.10105	0.36476	1	0.803405	1	0.81759
CAIRO_LIVER_DEVELOPMENT_UP	161	0.028785	0.080661	0.3606	1	0.803405	1	0.81759
VANLOO_SP3_TARGETS_UP	9	0.096873	0.27957	0.36448	1	0.803405	1	0.81759
BRIDEAU_IMPRINTED_GENES	62	0.052084	0.15	0.36421	1	0.803405	1	0.81759
PEDRIOLI_MIR31_TARGETS_UP	211	0.023196	0.0669	0.3644	1	0.803405	1	0.81759
REACTOME_THE_CITRIC_ACID_TCA_CYCLE_AND_RESPIRATORY_ELECTRON_TRANSPORT	160	0.024545	0.070206	0.36331	1	0.803405	1	0.81759
REACTOME_REGULATION_OF_CHOLESTEROL_BIOSYNTHESIS_BY_SREBP_SREBF	55	0.044624	0.12634	0.36197	1	0.803405	1	0.81759
REACTOME_APC_C:CDC20_MEDIATED_DEGRADATION_OF_CYCLIN_B	23	0.065702	0.18693	0.36261	1	0.803405	1	0.81759
REACTOME_DOWNSTREAM_SIGNALING_OF_ACTIVATED_FGFR1	31	0.056047	0.16041	0.36339	1	0.803405	1	0.81759
REACTOME_TRNA_MODIFICATION_IN_THE_MITOCHONDRION	9	0.093557	0.27032	0.36464	1	0.803405	1	0.81759
REACTOME_RESOLUTION_OF_ABASIC_SITES_AP_SITES	38	0.054807	0.15498	0.36181	1	0.803405	1	0.81759
REACTOME_TFAP2_AP_2_FAMILY_REGULATES_TRANSCRIPTION_OF_CELL_CYCLE_FACTORS	5	0.18715	0.53446	0.36311	1	0.803405	1	0.81759
REACTOME_REGULATION_OF_EXPRESSION_OF_SLITS_AND_ROBOS	169	0.024621	0.070916	0.36423	1	0.803405	1	0.81759
REACTOME_AUTOPHAGY	109	0.030128	0.085847	0.36282	1	0.803405	1	0.81759
REACTOME_SERINE_BIOSYNTHESIS	9	0.11131	0.32327	0.3653	1	0.803405	1	0.81759
MOOTHA_GLYCOGEN_METABOLISM	21	0.069561	0.20309	0.36598	1	0.804512	1	0.818313
KEGG_N_GLYCAN_BIOSYNTHESIS	45	0.044226	0.12997	0.36682	1	0.804851	1	0.8184
PID_VEGFR1_PATHWAY	26	0.061861	0.18172	0.36677	1	0.804851	1	0.8184
HEIDENBLAD_AMPLICON_8Q24_UP	38	0.051531	0.15198	0.36728	1	0.804851	1	0.8184
CAFFAREL_RESPONSE_TO_THC_8HR_3_DN	10	0.084298	0.24903	0.3675	1	0.804851	1	0.8184
POMEROY_MEDULLOBLASTOMA_DESMOPLASIC_VS_CLASSIC_UP	60	0.040086	0.11815	0.3672	1	0.804851	1	0.8184
NAKAMURA_METASTASIS_MODEL_UP	41	0.04962	0.1468	0.36768	1	0.804851	1	0.8184
LIN_NPAS4_TARGETS_DN	68	0.040326	0.11805	0.36633	1	0.804851	1	0.8184
YAO_TEMPORAL_RESPONSE_TO_PROGESTERONE_CLUSTER_10	67	0.036896	0.10841	0.3668	1	0.804851	1	0.8184
REACTOME_PROTEIN_UBIQUITINATION	77	0.035951	0.10586	0.36707	1	0.804851	1	0.8184
REACTOME_GOLGI_TO_ER_RETROGRADE_TRANSPORT	131	0.026927	0.079487	0.3674	1	0.804851	1	0.8184
KEGG_GALACTOSE_METABOLISM	26	0.073127	0.21662	0.36784	1	0.804851	1	0.818426
ROSS_AML_WITH_CBFB_MYH11_FUSION	51	0.051466	0.15251	0.36789	1	0.804851	1	0.818426
REACTOME_CHONDROITIN_SULFATE_DERMATAN_SULFATE_METABOLISM	50	0.04561	0.13618	0.36884	1	0.80503	1	0.818556
REACTOME_REGULATION_OF_APOPTOSIS	53	0.042377	0.12637	0.36869	1	0.80503	1	0.818556
TIEN_INTESTINE_PROBIOTICS_6HR_DN	168	0.023904	0.071374	0.36885	1	0.80503	1	0.818556
RICKMAN_HEAD_AND_NECK_CANCER_A	100	0.035144	0.10431	0.36808	1	0.804946	1	0.818556
REACTOME_GAMMA_CARBOXYLATION_HYPUSINE_FORMATION_AND_ARYLSULFATASE_ACTIVATION	38	0.050033	0.14906	0.36857	1	0.80503	1	0.818556
REACTOME_DEATH_RECEPTOR_SIGNALLING	140	0.026573	0.079296	0.36877	1	0.80503	1	0.818556
GENTILE_UV_HIGH_DOSE_DN	286	0.019363	0.058088	0.36944	1	0.805998	1	0.818626
JAZAG_TGFB1_SIGNALING_DN	34	0.049481	0.14908	0.36998	1	0.806856	1	0.819119
EPPERT_PROGENITOR	136	0.026863	0.081362	0.37064	1	0.807975	1	0.819833
REACTOME_METABOLIC_DISORDERS_OF_BIOLOGICAL_OXIDATION_ENZYMES	36	0.053343	0.16179	0.37081	1	0.808025	1	0.819858
CHIARADONNA_NEOPLASTIC_TRANSFORMATION_KRAS_DN	136	0.027621	0.084046	0.37122	1	0.808147	1	0.820062
GRAHAM_CML_QUIESCENT_VS_NORMAL_QUIESCENT_UP	92	0.032792	0.10017	0.3717	1	0.808147	1	0.820553
SHETH_LIVER_CANCER_VS_TXNIP_LOSS_PAM5	105	0.032547	0.099469	0.37176	1	0.808147	1	0.820553
LAMB_CCND1_TARGETS	20	0.065989	0.20168	0.37176	1	0.808147	1	0.820553
REACTOME_OREXIN_AND_NEUROPEPTIDES_FF_AND_QRFP_BIND_TO_THEIR_RESPECTIVE_RECEPTORS	7	0.14823	0.45384	0.37198	1	0.808147	1	0.820564
SA_G2_AND_M_PHASES	8	0.11493	0.35235	0.37214	1	0.808147	1	0.820637
PID_EPHB_FWD_PATHWAY	40	0.049195	0.15189	0.37301	1	0.808147	1	0.820637
NAM_FXYD5_TARGETS_DN	18	0.065604	0.20196	0.37265	1	0.808147	1	0.820637
MORI_EMU_MYC_LYMPHOMA_BY_ONSET_TIME_DN	18	0.070547	0.21742	0.37279	1	0.808147	1	0.820637
WENG_POR_TARGETS_GLOBAL_DN	23	0.066407	0.20513	0.37307	1	0.808147	1	0.820637
BILD_CTNNB1_ONCOGENIC_SIGNATURE	75	0.035952	0.11091	0.37292	1	0.808147	1	0.820637
MATZUK_POSTIMPLANTATION_AND_POSTPARTUM	14	0.0818	0.25183	0.37266	1	0.808147	1	0.820637
BOQUEST_STEM_CELL_UP	257	0.021519	0.066405	0.37295	1	0.808147	1	0.820637
REACTOME_HEME_BIOSYNTHESIS	11	0.082004	0.25313	0.37298	1	0.808147	1	0.820637
REACTOME_FC_EPSILON_RECEPTOR_FCERI_SIGNALING	131	0.026399	0.08116	0.37249	1	0.808147	1	0.820637
XU_RESPONSE_TO_TRETINOIN_DN	11	0.10497	0.32475	0.37326	1	0.80824	1	0.820706
BIOCARTA_RECK_PATHWAY	9	0.11473	0.35635	0.37375	1	0.808242	1	0.820851
CLAUS_PGR_POSITIVE_MENINGIOMA_DN	12	0.10793	0.33572	0.37392	1	0.808242	1	0.82089
REACTOME_TP53_REGULATES_TRANSCRIPTION_OF_GENES_INVOLVED_IN_CYTOCHROME_C_RELEASE	20	0.065991	0.20561	0.37412	1	0.808242	1	0.821081
WEBER_METHYLATED_ICP_IN_SPERM_UP	8	0.10825	0.33773	0.37429	1	0.808242	1	0.821127
REACTOME_TRANSCRIPTIONAL_REGULATION_BY_TP53	357	0.015593	0.04863	0.37424	1	0.808242	1	0.821127
REACTOME_CELL_CYCLE_MITOTIC	516	0.013139	0.041346	0.37532	1	0.808242	1	0.821188
GINESTIER_BREAST_CANCER_20Q13_AMPLIFICATION_DN	167	0.021212	0.066882	0.37557	1	0.808242	1	0.821188
MARIADASON_RESPONSE_TO_BUTYRATE_CURCUMIN_SULINDAC_TSA_8	9	0.12802	0.40354	0.37553	1	0.808242	1	0.821188
MARSON_FOXP3_TARGETS_STIMULATED_UP	29	0.063481	0.19916	0.37496	1	0.808242	1	0.821188
MUELLER_PLURINET	296	0.017244	0.054151	0.37507	1	0.808242	1	0.821188
BOYLAN_MULTIPLE_MYELOMA_C_D_UP	133	0.026552	0.083539	0.3753	1	0.808242	1	0.821188
BIOCARTA_MALATEX_PATHWAY	8	0.12311	0.38796	0.3755	1	0.808242	1	0.821188
BIOCARTA_BAD_PATHWAY	24	0.064254	0.20345	0.37607	1	0.808242	1	0.821194
MAGRANGEAS_MULTIPLE_MYELOMA_IGLL_VS_IGLK_UP	40	0.051067	0.16169	0.37607	1	0.808242	1	0.821194
BILANGES_SERUM_SENSITIVE_VIA_TSC1	20	0.066746	0.21097	0.37586	1	0.808242	1	0.821194
BIOCARTA_PEPI_PATHWAY	8	0.11421	0.36128	0.37596	1	0.808242	1	0.821194
TOMLINS_METASTASIS_UP	13	0.084516	0.2681	0.37629	1	0.808242	1	0.821305
REACTOME_HISTIDINE_CATABOLISM	8	0.10349	0.32815	0.37624	1	0.808242	1	0.821305
JAATINEN_HEMATOPOIETIC_STEM_CELL_UP	309	0.018189	0.057856	0.37662	1	0.808242	1	0.821324
NAKAMURA_METASTASIS	45	0.044726	0.14279	0.37706	1	0.808242	1	0.821712
BIOCARTA_EGF_PATHWAY	27	0.05774	0.18861	0.37975	1	0.808242	1	0.821765
BIOCARTA_AHSP_PATHWAY	12	0.074449	0.24384	0.38007	1	0.808242	1	0.821765
REACTOME_MICRORNA_MIRNA_BIOGENESIS	24	0.054634	0.17826	0.37962	1	0.808242	1	0.821765
REACTOME_ACETYLCHOLINE_BINDING_AND_DOWNSTREAM_EVENTS	14	0.082361	0.26675	0.37876	1	0.808242	1	0.821765
REACTOME_AMINE_LIGAND_BINDING_RECEPTORS	42	0.051584	0.16748	0.37904	1	0.808242	1	0.821765
GARGALOVIC_RESPONSE_TO_OXIDIZED_PHOSPHOLIPIDS_MAGENTA_DN	12	0.073254	0.24002	0.38011	1	0.808242	1	0.821765
CASTELLANO_HRAS_AND_NRAS_TARGETS_DN	8	0.10543	0.3381	0.37758	1	0.808242	1	0.821765
KOINUMA_COLON_CANCER_MSI_UP	16	0.071424	0.2294	0.37777	1	0.808242	1	0.821765
LANDIS_ERBB2_BREAST_TUMORS_324_DN	147	0.025222	0.081646	0.37869	1	0.808242	1	0.821765
WEINMANN_ADAPTATION_TO_HYPOXIA_DN	39	0.053752	0.17553	0.37972	1	0.808242	1	0.821765
WU_CELL_MIGRATION	180	0.023044	0.07465	0.37878	1	0.808242	1	0.821765
NIKOLSKY_BREAST_CANCER_12Q24_AMPLICON	14	0.1484	0.47473	0.3773	1	0.808242	1	0.821765
WHITESIDE_CISPLATIN_RESISTANCE_UP	11	0.088986	0.28757	0.3785	1	0.808242	1	0.821765
ZHANG_BREAST_CANCER_PROGENITORS_DN	133	0.024602	0.079662	0.37873	1	0.808242	1	0.821765
CROONQUIST_NRAS_SIGNALING_DN	70	0.03566	0.11689	0.38016	1	0.808242	1	0.821765
GYORFFY_MITOXANTRONE_RESISTANCE	34	0.05429	0.17415	0.37762	1	0.808242	1	0.821765
WORSCHECH_TUMOR_EVASION_AND_TOLEROGENICITY_DN	14	0.079697	0.25526	0.37744	1	0.808242	1	0.821765
ONGUSAHA_BRCA1_TARGETS_UP	12	0.08919	0.29316	0.38048	1	0.808242	1	0.821765
VERHAAK_GLIOBLASTOMA_PRONEURAL	174	0.023668	0.07603	0.37779	1	0.808242	1	0.821765
FEVR_CTNNB1_TARGETS_DN	550	0.012239	0.040221	0.38045	1	0.808242	1	0.821765
REACTOME_PKA_ACTIVATION_IN_GLUCAGON_SIGNALLING	17	0.082152	0.26942	0.38022	1	0.808242	1	0.821765
REACTOME_DERMATAN_SULFATE_BIOSYNTHESIS	11	0.090261	0.29578	0.38012	1	0.808242	1	0.821765
REACTOME_TYPE_I_HEMIDESMOSOME_ASSEMBLY	11	0.091756	0.29711	0.37873	1	0.808242	1	0.821765
REACTOME_IRAK4_DEFICIENCY_TLR2_4	11	0.084875	0.27781	0.37999	1	0.808242	1	0.821765
REACTOME_TNFS_BIND_THEIR_PHYSIOLOGICAL_RECEPTORS	28	0.06262	0.20336	0.37907	1	0.808242	1	0.821765
REACTOME_RUNX3_REGULATES_NOTCH_SIGNALING	14	0.10135	0.32492	0.37755	1	0.808242	1	0.821765
REACTOME_ERYTHROPOIETIN_ACTIVATES_STAT5	7	0.12373	0.40598	0.38027	1	0.808242	1	0.821765
REACTOME_ASSEMBLY_AND_CELL_SURFACE_PRESENTATION_OF_NMDA_RECEPTORS	41	0.047299	0.15323	0.37879	1	0.808242	1	0.821765
REACTOME_INFLAMMASOMES	19	0.059264	0.19623	0.38133	1	0.808242	1	0.822178
RAMJAUN_APOPTOSIS_BY_TGFB1_VIA_MAPK1_DN	8	0.10353	0.34246	0.38121	1	0.808242	1	0.822178
BAKER_HEMATOPOESIS_STAT1_TARGETS	12	0.070702	0.23444	0.38149	1	0.808242	1	0.822178
SANCHEZ_MDM2_TARGETS	14	0.079842	0.26347	0.38093	1	0.808242	1	0.822178
AFFAR_YY1_TARGETS_UP	189	0.021259	0.070327	0.38122	1	0.808242	1	0.822178
WANG_RESPONSE_TO_GSK3_INHIBITOR_SB216763_UP	345	0.015668	0.051897	0.38136	1	0.808242	1	0.822178
REACTOME_METABOLISM_OF_NITRIC_OXIDE:_ENOS_ACTIVATION_AND_REGULATION	15	0.069896	0.23047	0.38084	1	0.808242	1	0.822178
REACTOME_CD22_MEDIATED_BCR_REGULATION	5	0.13728	0.45425	0.38125	1	0.808242	1	0.822178
NABA_MATRISOME	1015	0.010219	0.034324	0.38295	1	0.810398	1	0.82327
REACTOME_CREB1_PHOSPHORYLATION_THROUGH_THE_ACTIVATION_OF_ADENYLATE_CYCLASE	12	0.10324	0.34555	0.38257	1	0.810012	1	0.82327
REACTOME_SHC_MEDIATED_CASCADE:FGFR1	21	0.058367	0.19546	0.38262	1	0.810012	1	0.82327
HOOI_ST7_TARGETS_UP	90	0.032501	0.10975	0.38356	1	0.811171	1	0.823487
DORSEY_GAB2_TARGETS	30	0.052394	0.177	0.38361	1	0.811171	1	0.823487
LIU_CMYB_TARGETS_DN	6	0.14824	0.50334	0.38418	1	0.811815	1	0.823848
SHEN_SMARCA2_TARGETS_DN	290	0.017219	0.058557	0.38436	1	0.81182	1	0.823848
BOYAULT_LIVER_CANCER_SUBCLASS_G1_UP	116	0.028349	0.096276	0.38421	1	0.811815	1	0.823848
REACTOME_NOREPINEPHRINE_NEUROTRANSMITTER_RELEASE_CYCLE	18	0.064808	0.22125	0.38479	1	0.812105	1	0.82395
KOKKINAKIS_METHIONINE_DEPRIVATION_48HR_UP	130	0.024814	0.084691	0.38477	1	0.812105	1	0.82395
RASHI_RESPONSE_TO_IONIZING_RADIATION_4	48	0.044777	0.15334	0.38514	1	0.812364	1	0.823997
MANALO_HYPOXIA_UP	201	0.020991	0.072212	0.38565	1	0.812364	1	0.823997
MATZUK_MEIOTIC_AND_DNA_REPAIR	39	0.036718	0.1264	0.38573	1	0.812364	1	0.823997
CLIMENT_BREAST_CANCER_COPY_NUMBER_DN	8	0.10863	0.37241	0.38526	1	0.812364	1	0.823997
CEBALLOS_TARGETS_OF_TP53_AND_MYC_DN	35	0.047914	0.16558	0.38615	1	0.812364	1	0.824241
GRYDER_PAX3FOXO1_ENHANCERS_KO_DOWN	436	0.014591	0.050646	0.38664	1	0.812364	1	0.824491
KEGG_PARKINSONS_DISEASE	112	0.023782	0.082902	0.38711	1	0.812364	1	0.824558
GOUYER_TATI_TARGETS_UP	10	0.094036	0.32875	0.38742	1	0.812364	1	0.824558
LEE_LIVER_CANCER_CIPROFIBRATE_DN	65	0.035385	0.1236	0.38733	1	0.812364	1	0.824558
BYSTRYKH_HEMATOPOIESIS_STEM_CELL_FGF3	6	0.14278	0.49857	0.38729	1	0.812364	1	0.824558
BROWNE_HCMV_INFECTION_6HR_UP	61	0.03419	0.11946	0.38737	1	0.812364	1	0.824558
YAO_TEMPORAL_RESPONSE_TO_PROGESTERONE_CLUSTER_6	73	0.033737	0.11787	0.38736	1	0.812364	1	0.824558
REACTOME_THE_RETINOID_CYCLE_IN_CONES_DAYLIGHT_VISION	7	0.096161	0.33486	0.38699	1	0.812364	1	0.824558
REACTOME_TRAF6_MEDIATED_NF_KB_ACTIVATION	24	0.0487	0.16997	0.38724	1	0.812364	1	0.824558
KEGG_VASOPRESSIN_REGULATED_WATER_REABSORPTION	44	0.040648	0.14267	0.38786	1	0.812364	1	0.824759
SA_MMP_CYTOKINE_CONNECTION	15	0.072022	0.25225	0.38763	1	0.812364	1	0.824759
GINESTIER_BREAST_CANCER_20Q13_AMPLIFICATION_UP	105	0.028221	0.099028	0.38783	1	0.812364	1	0.824759
STANELLE_E2F1_TARGETS	29	0.045993	0.16189	0.38817	1	0.812364	1	0.824759
XU_CREBBP_TARGETS_UP	21	0.054556	0.19227	0.38831	1	0.812364	1	0.824759
FIRESTEIN_CTNNB1_PATHWAY_AND_PROLIFERATION	9	0.09385	0.32925	0.38781	1	0.812364	1	0.824759
BOYLAN_MULTIPLE_MYELOMA_D_DN	75	0.032435	0.11377	0.38779	1	0.812364	1	0.824759
REACTOME_FGFR1_MUTANT_RECEPTOR_ACTIVATION	31	0.051084	0.18004	0.3883	1	0.812364	1	0.824759
REACTOME_CYP2E1_REACTIONS	11	0.083446	0.2939	0.38824	1	0.812364	1	0.824759
REACTOME_ENDOGENOUS_STEROLS	27	0.054616	0.1928	0.38848	1	0.812411	1	0.824824
REACTOME_ANTIGEN_PROCESSING_CROSS_PRESENTATION	97	0.025812	0.09141	0.38883	1	0.812834	1	0.825002
JI_RESPONSE_TO_FSH_UP	66	0.032678	0.11592	0.38901	1	0.812901	1	0.825002
GARGALOVIC_RESPONSE_TO_OXIDIZED_PHOSPHOLIPIDS_BLACK_UP	33	0.054653	0.19526	0.38978	1	0.813154	1	0.825088
SMID_BREAST_CANCER_RELAPSE_IN_BRAIN_DN	78	0.03167	0.1128	0.38945	1	0.813154	1	0.825088
SMID_BREAST_CANCER_LUMINAL_A_DN	18	0.059186	0.21159	0.38985	1	0.813154	1	0.825088
REACTOME_NUCLEAR_SIGNALING_BY_ERBB4	32	0.043202	0.15619	0.39105	1	0.813154	1	0.825162
REACTOME_CELL_DEATH_SIGNALLING_VIA_NRAGE_NRIF_AND_NADE	75	0.031683	0.11438	0.39089	1	0.813154	1	0.825162
WANG_BARRETTS_ESOPHAGUS_AND_ESOPHAGUS_CANCER_DN	35	0.042798	0.15482	0.39111	1	0.813154	1	0.825162
CHESLER_BRAIN_HIGHEST_EXPRESSION	38	0.042402	0.15276	0.39067	1	0.813154	1	0.825162
BROCKE_APOPTOSIS_REVERSED_BY_IL6	145	0.022637	0.081614	0.39075	1	0.813154	1	0.825162
BILD_HRAS_ONCOGENIC_SIGNATURE	242	0.017724	0.063739	0.39048	1	0.813154	1	0.825162
LEE_METASTASIS_AND_ALTERNATIVE_SPLICING_UP	72	0.032121	0.1153	0.39028	1	0.813154	1	0.825162
WHITFIELD_CELL_CYCLE_G2	165	0.019576	0.070585	0.39076	1	0.813154	1	0.825162
REACTOME_COPI_MEDIATED_ANTEROGRADE_TRANSPORT	100	0.026194	0.094215	0.3905	1	0.813154	1	0.825162
BONOME_OVARIAN_CANCER_POOR_SURVIVAL_DN	20	0.048139	0.1746	0.39139	1	0.813154	1	0.825415
REACTOME_TRIGLYCERIDE_BIOSYNTHESIS	13	0.077218	0.28037	0.3915	1	0.813154	1	0.825415
REACTOME_EFFECTS_OF_PIP2_HYDROLYSIS	27	0.051521	0.18708	0.39151	1	0.813154	1	0.825415
KUMAR_AUTOPHAGY_NETWORK	71	0.029977	0.10889	0.39155	1	0.813154	1	0.825415
MARTORIATI_MDM4_TARGETS_NEUROEPITHELIUM_DN	155	0.022361	0.081336	0.39169	1	0.813154	1	0.825486
PARENT_MTOR_SIGNALING_UP	554	0.010966	0.039938	0.39183	1	0.813154	1	0.825556
KORKOLA_EMBRYONAL_CARCINOMA_UP	42	0.043362	0.15809	0.39194	1	0.813154	1	0.825564
SMID_BREAST_CANCER_RELAPSE_IN_BONE_UP	96	0.028318	0.10353	0.39223	1	0.813448	1	0.825564
SINGH_NFE2L2_TARGETS	14	0.064425	0.23622	0.39253	1	0.813478	1	0.825634
REACTOME_ANCHORING_OF_THE_BASAL_BODY_TO_THE_PLASMA_MEMBRANE	97	0.025071	0.091932	0.39254	1	0.813478	1	0.825634
WEINMANN_ADAPTATION_TO_HYPOXIA_UP	27	0.052406	0.19281	0.39289	1	0.813801	1	0.825992
KEGG_CALCIUM_SIGNALING_PATHWAY	176	0.020722	0.076334	0.39302	1	0.813801	1	0.826153
BIOCARTA_TOB1_PATHWAY	19	0.05847	0.21564	0.39314	1	0.813801	1	0.826181
BERNARD_PPAPDC1B_TARGETS_UP	37	0.047555	0.17621	0.39363	1	0.814004	1	0.826426
BREDEMEYER_RAG_SIGNALING_VIA_ATM_NOT_VIA_NFKB_DN	39	0.042275	0.1566	0.3936	1	0.814004	1	0.826426
BIOCARTA_IL5_PATHWAY	11	0.076385	0.2836	0.39383	1	0.814004	1	0.826453
WINTER_HYPOXIA_METAGENE	234	0.016873	0.062869	0.3942	1	0.814425	1	0.826453
REACTOME_UCH_PROTEINASES	91	0.026284	0.097531	0.39378	1	0.814004	1	0.826453
NEWMAN_ERCC6_TARGETS_DN	37	0.046637	0.17398	0.39433	1	0.814425	1	0.826487
NAKAYAMA_FRA2_TARGETS	43	0.039615	0.1481	0.39455	1	0.814574	1	0.826487
AUJLA_IL22_AND_IL17A_SIGNALING	10	0.082064	0.30895	0.39527	1	0.814837	1	0.826619
MARTINELLI_IMMATURE_NEUTROPHIL_UP	11	0.082413	0.30963	0.39506	1	0.814837	1	0.826619
SENGUPTA_EBNA1_ANTICORRELATED	141	0.020373	0.076486	0.39498	1	0.814837	1	0.826619
REACTOME_ZBP1_DAI_MEDIATED_INDUCTION_OF_TYPE_I_IFNS	21	0.04718	0.17762	0.39526	1	0.814837	1	0.826619
HESS_TARGETS_OF_HOXA9_AND_MEIS1_UP	67	0.029322	0.11071	0.39556	1	0.815129	1	0.826779
REACTOME_EPIGENETIC_REGULATION_OF_GENE_EXPRESSION	129	0.021895	0.082833	0.39576	1	0.815236	1	0.826967
BOYLAN_MULTIPLE_MYELOMA_C_DN	53	0.038402	0.1458	0.39613	1	0.815693	1	0.827231
REACTOME_TRYPTOPHAN_CATABOLISM	14	0.069048	0.26381	0.39677	1	0.816217	1	0.827299
REACTOME_CATION_COUPLED_CHLORIDE_COTRANSPORTERS	7	0.085351	0.32601	0.39674	1	0.816217	1	0.827299
BREDEMEYER_RAG_SIGNALING_NOT_VIA_ATM_DN	54	0.03501	0.13385	0.39683	1	0.816217	1	0.827312
BUSA_SAM68_TARGETS_DN	7	0.079249	0.30414	0.39721	1	0.816693	1	0.827659
REACTOME_SEROTONIN_RECEPTORS	12	0.075539	0.29302	0.39828	1	0.818587	1	0.828001
REACTOME_G_ALPHA_12_13_SIGNALLING_EVENTS	80	0.029401	0.1143	0.3985	1	0.818734	1	0.828119
DEMAGALHAES_AGING_UP	54	0.032046	0.12495	0.3988	1	0.819044	1	0.828297
RIZKI_TUMOR_INVASIVENESS_3D_UP	205	0.016876	0.066222	0.39943	1	0.819931	1	0.829001
RAFFEL_VEGFA_TARGETS_DN	5	0.14625	0.57447	0.39953	1	0.819931	1	0.829035
REACTOME_REGULATION_OF_MRNA_STABILITY_BY_PROTEINS_THAT_BIND_AU_RICH_ELEMENTS	87	0.024834	0.097898	0.39988	1	0.820222	1	0.829455
WANG_SMARCE1_TARGETS_UP	284	0.016058	0.06336	0.39997	1	0.820222	1	0.829455
REACTOME_SYNTHESIS_OF_KETONE_BODIES	8	0.088674	0.35048	0.40013	1	0.820244	1	0.829614
KEGG_AMINOACYL_TRNA_BIOSYNTHESIS	41	0.03601	0.14533	0.40216	1	0.821264	1	0.829863
PIEPOLI_LGI1_TARGETS_DN	16	0.06028	0.24298	0.40203	1	0.821264	1	0.829863
CASORELLI_APL_SECONDARY_VS_DE_NOVO_UP	38	0.043885	0.17733	0.40227	1	0.821264	1	0.829863
AUNG_GASTRIC_CANCER	53	0.031587	0.12635	0.4013	1	0.820807	1	0.829863
MUNSHI_MULTIPLE_MYELOMA_UP	76	0.027903	0.11208	0.4017	1	0.821264	1	0.829863
WESTON_VEGFA_TARGETS_6HR	54	0.035745	0.14164	0.40038	1	0.820451	1	0.829863
SMID_BREAST_CANCER_LUMINAL_B_DN	547	0.0113	0.045131	0.40115	1	0.820805	1	0.829863
MATZUK_PREOVULATORY_FOLLICLE	10	0.086349	0.34823	0.40208	1	0.821264	1	0.829863
NUTT_GBM_VS_AO_GLIOMA_DN	45	0.033089	0.13209	0.4011	1	0.820805	1	0.829863
REACTOME_PRESYNAPTIC_FUNCTION_OF_KAINATE_RECEPTORS	21	0.050994	0.20279	0.40073	1	0.820557	1	0.829863
REACTOME_RNA_POLYMERASE_II_TRANSCRIPTION_ELONGATION	59	0.029004	0.11521	0.40061	1	0.820557	1	0.829863
REACTOME_RESOLUTION_OF_D_LOOP_STRUCTURES_THROUGH_SYNTHESIS_DEPENDENT_STRAND_ANNEALING_SDSA	26	0.0446	0.18053	0.40244	1	0.821306	1	0.829959
REACTOME_GOLGI_CISTERNAE_PERICENTRIOLAR_STACK_REORGANIZATION	14	0.066513	0.27058	0.40291	1	0.82188	1	0.830396
KEGG_PROPANOATE_METABOLISM	32	0.044907	0.18289	0.40302	1	0.82188	1	0.830491
BIOCARTA_DREAM_PATHWAY	13	0.079271	0.32866	0.4047	1	0.82234	1	0.831057
PID_AR_NONGENOMIC_PATHWAY	31	0.039069	0.16794	0.40802	1	0.823829	1	0.831057
REACTOME_SRP_DEPENDENT_COTRANSLATIONAL_PROTEIN_TARGETING_TO_MEMBRANE	110	0.021083	0.086676	0.40391	1	0.82234	1	0.831057
REACTOME_ACYL_CHAIN_REMODELLING_OF_PS	22	0.051973	0.21481	0.40441	1	0.82234	1	0.831057
REACTOME_NEUROTRANSMITTER_RELEASE_CYCLE	51	0.034929	0.14815	0.40681	1	0.822594	1	0.831057
ZIRN_TRETINOIN_RESPONSE_WT1_UP	23	0.047915	0.20191	0.40621	1	0.82259	1	0.831057
EBAUER_MYOGENIC_TARGETS_OF_PAX3_FOXO1_FUSION	48	0.034321	0.1482	0.40843	1	0.824052	1	0.831057
FARMER_BREAST_CANCER_CLUSTER_7	20	0.05382	0.22211	0.40427	1	0.82234	1	0.831057
DACOSTA_ERCC3_ALLELE_XPCS_VS_TTD_DN	34	0.041933	0.18184	0.40881	1	0.824214	1	0.831057
DIERICK_SEROTONIN_FUNCTION_GENES	7	0.077781	0.34148	0.40991	1	0.82504	1	0.831057
GARCIA_TARGETS_OF_FLI1_AND_DAX1_DN	160	0.017296	0.072117	0.40523	1	0.822423	1	0.831057
LEE_TARGETS_OF_PTCH1_AND_SUFU_UP	53	0.032241	0.13545	0.40593	1	0.82259	1	0.831057
SHIPP_DLBCL_VS_FOLLICULAR_LYMPHOMA_UP	45	0.032914	0.14408	0.40966	1	0.82504	1	0.831057
THEILGAARD_NEUTROPHIL_AT_SKIN_WOUND_UP	75	0.025214	0.10872	0.4083	1	0.824052	1	0.831057
HU_GENOTOXIN_ACTION_DIRECT_VS_INDIRECT_4HR	38	0.039568	0.16315	0.40419	1	0.82234	1	0.831057
TSENG_IRS1_TARGETS_DN	129	0.021466	0.089316	0.40504	1	0.82234	1	0.831057
BANDRES_RESPONSE_TO_CARMUSTIN_WITHOUT_MGMT_48HR_DN	30	0.042286	0.18399	0.40912	1	0.824536	1	0.831057
GRADE_COLON_VS_RECTAL_CANCER_DN	54	0.030916	0.13093	0.40667	1	0.822594	1	0.831057
FLOTHO_PEDIATRIC_ALL_THERAPY_RESPONSE_UP	52	0.030645	0.12566	0.40367	1	0.822291	1	0.831057
ICHIBA_GRAFT_VERSUS_HOST_DISEASE_35D_DN	54	0.034405	0.1429	0.40487	1	0.82234	1	0.831057
CHIANG_LIVER_CANCER_SUBCLASS_PROLIFERATION_UP	175	0.016797	0.072712	0.40865	1	0.824193	1	0.831057
PUJANA_BREAST_CANCER_WITH_BRCA1_MUTATED_DN	9	0.074532	0.32745	0.40997	1	0.82504	1	0.831057
CAIRO_HEPATOBLASTOMA_DN	264	0.014135	0.060487	0.40761	1	0.823767	1	0.831057
HAHTOLA_CTCL_CUTANEOUS	25	0.041838	0.17389	0.40494	1	0.82234	1	0.831057
TIAN_TNF_SIGNALING_NOT_VIA_NFKB	21	0.05071	0.20973	0.40448	1	0.82234	1	0.831057
BIOCARTA_PDZS_PATHWAY	17	0.051767	0.21785	0.40609	1	0.82259	1	0.831057
BIOCARTA_TERC_PATHWAY	6	0.089338	0.37752	0.40647	1	0.822594	1	0.831057
BIOCARTA_SLRP_PATHWAY	6	0.12699	0.53369	0.40596	1	0.82259	1	0.831057
REACTOME_DISINHIBITION_OF_SNARE_FORMATION	5	0.12965	0.53139	0.40362	1	0.822291	1	0.831057
REACTOME_ACTIVATION_OF_PUMA_AND_TRANSLOCATION_TO_MITOCHONDRIA	9	0.075255	0.31623	0.40595	1	0.82259	1	0.831057
REACTOME_DDX58_IFIH1_MEDIATED_INDUCTION_OF_INTERFERON_ALPHA_BETA	77	0.026061	0.11025	0.40657	1	0.822594	1	0.831057
REACTOME_CD209_DC_SIGN_SIGNALING	21	0.048877	0.2054	0.40596	1	0.82259	1	0.831057
REACTOME_INFECTIOUS_DISEASE	376	0.010759	0.047118	0.40969	1	0.82504	1	0.831057
REACTOME_SIGNALING_BY_NUCLEAR_RECEPTORS	245	0.014754	0.063295	0.40784	1	0.823768	1	0.831057
REACTOME_INTERLEUKIN_2_SIGNALING	12	0.067091	0.28735	0.40769	1	0.823767	1	0.831057
REACTOME_ERYTHROPOIETIN_ACTIVATES_PHOSPHOINOSITIDE_3_KINASE_PI3K	12	0.073941	0.30316	0.40365	1	0.822291	1	0.831057
RICKMAN_METASTASIS_DN	253	0.013384	0.059268	0.41067	1	0.826147	1	0.831541
GRAHAM_CML_DIVIDING_VS_NORMAL_DIVIDING_UP	12	0.055396	0.2477	0.41152	1	0.826647	1	0.831869
RAMPON_ENRICHED_LEARNING_ENVIRONMENT_EARLY_UP	14	0.053117	0.23716	0.41139	1	0.826647	1	0.831869
CLASPER_LYMPHATIC_VESSELS_DURING_METASTASIS_UP	19	0.050273	0.22417	0.41128	1	0.826647	1	0.831869
ACOSTA_PROLIFERATION_INDEPENDENT_MYC_TARGETS_DN	116	0.019256	0.085731	0.41114	1	0.826647	1	0.831869
REACTOME_NEGATIVE_EPIGENETIC_REGULATION_OF_RRNA_EXPRESSION	90	0.021862	0.098258	0.41197	1	0.827249	1	0.831998
MCBRYAN_PUBERTAL_BREAST_5_6WK_UP	119	0.020548	0.092756	0.41234	1	0.82744	1	0.832311
WANG_RESPONSE_TO_FORSKOLIN_UP	21	0.042097	0.19226	0.41334	1	0.82744	1	0.832963
BORCZUK_MALIGNANT_MESOTHELIOMA_DN	95	0.02027	0.092101	0.4129	1	0.82744	1	0.832963
GARGALOVIC_RESPONSE_TO_OXIDIZED_PHOSPHOLIPIDS_RED_UP	15	0.056083	0.25648	0.41346	1	0.82744	1	0.832963
HERNANDEZ_ABERRANT_MITOSIS_BY_DOCETACEL_4NM_UP	22	0.050316	0.22978	0.41334	1	0.82744	1	0.832963
SPIRA_SMOKERS_LUNG_CANCER_DN	14	0.053152	0.24241	0.41322	1	0.82744	1	0.832963
FRASOR_RESPONSE_TO_SERM_OR_FULVESTRANT_UP	22	0.046803	0.21285	0.41298	1	0.82744	1	0.832963
TCGA_GLIOBLASTOMA_MUTATED	8	0.071251	0.3257	0.41342	1	0.82744	1	0.832963
LI_INDUCED_T_TO_NATURAL_KILLER_UP	298	0.012316	0.056274	0.41338	1	0.82744	1	0.832963
DELASERNA_MYOD_TARGETS_DN	57	0.030477	0.13957	0.41357	1	0.82744	1	0.833057
KEGG_BASE_EXCISION_REPAIR	33	0.038127	0.1749	0.41372	1	0.82744	1	0.833114
LUDWICZEK_TREATING_IRON_OVERLOAD	7	0.088102	0.40588	0.41408	1	0.827859	1	0.833345
REACTOME_SYNTHESIS_SECRETION_AND_DEACYLATION_OF_GHRELIN	18	0.044738	0.20714	0.4145	1	0.828398	1	0.833629
NUYTTEN_NIPP1_TARGETS_DN	833	0.0073211	0.034078	0.41495	1	0.82845	1	0.833776
TERAO_AOX4_TARGETS_HG_DN	6	0.089144	0.41488	0.41494	1	0.82845	1	0.833776
PID_BETA_CATENIN_NUC_PATHWAY	79	0.024599	0.1149	0.41524	1	0.82845	1	0.834091
SENESE_HDAC1_AND_HDAC2_TARGETS_UP	228	0.013768	0.064427	0.41539	1	0.82845	1	0.834091
SATO_SILENCED_BY_METHYLATION_IN_PANCREATIC_CANCER_2	43	0.032643	0.15237	0.41518	1	0.82845	1	0.834091
GUTIERREZ_CHRONIC_LYMPHOCYTIC_LEUKEMIA_UP	12	0.063609	0.29778	0.41543	1	0.82845	1	0.834091
KEGG_LEISHMANIA_INFECTION	69	0.026336	0.12365	0.41566	1	0.828546	1	0.834445
AMIT_EGF_RESPONSE_40_HELA	42	0.033223	0.15619	0.41578	1	0.828546	1	0.834578
TESAR_ALK_AND_JAK_TARGETS_MOUSE_ES_D4_DN	6	0.07265	0.34218	0.41593	1	0.828546	1	0.834655
FRASOR_TAMOXIFEN_RESPONSE_UP	50	0.031808	0.15265	0.41747	1	0.831312	1	0.836128
BIOCARTA_PTEN_PATHWAY	18	0.043125	0.21052	0.41885	1	0.831671	1	0.836162
REACTOME_INHIBITION_OF_THE_PROTEOLYTIC_ACTIVITY_OF_APC_C_REQUIRED_FOR_THE_ONSET_OF_ANAPHASE_BY_MITOTIC_SPINDLE_CHECKPOINT_COMPONENTS	20	0.038794	0.19144	0.41971	1	0.832415	1	0.836162
REACTOME_INSULIN_RECEPTOR_SIGNALLING_CASCADE	54	0.025143	0.12571	0.42074	1	0.832553	1	0.836162
REACTOME_SEMA4D_INDUCED_CELL_MIGRATION_AND_GROWTH_CONE_COLLAPSE	20	0.043492	0.2119	0.41869	1	0.831671	1	0.836162
REACTOME_CYTOKINE_SIGNALING_IN_IMMUNE_SYSTEM	834	0.0070965	0.034183	0.41777	1	0.831447	1	0.836162
CHANDRAN_METASTASIS_TOP50_DN	43	0.029832	0.15013	0.42125	1	0.832553	1	0.836162
CALVET_IRINOTECAN_SENSITIVE_VS_REVERTED_UP	5	0.082448	0.41962	0.42212	1	0.832553	1	0.836162
GALIE_TUMOR_STEMNESS_GENES	6	0.080287	0.40047	0.42055	1	0.832553	1	0.836162
SCHWAB_TARGETS_OF_BMYB_POLYMORPHIC_VARIANTS_DN	16	0.047381	0.24085	0.42202	1	0.832553	1	0.836162
BENPORATH_NOS_TARGETS	176	0.014547	0.071021	0.41886	1	0.831671	1	0.836162
NOUZOVA_METHYLATED_IN_APL	61	0.025515	0.12948	0.42189	1	0.832553	1	0.836162
JIANG_AGING_CEREBRAL_CORTEX_UP	29	0.036629	0.18634	0.42208	1	0.832553	1	0.836162
CHEN_LVAD_SUPPORT_OF_FAILING_HEART_DN	42	0.031228	0.15142	0.4183	1	0.831671	1	0.836162
KYNG_DNA_DAMAGE_BY_GAMMA_RADIATION	76	0.022775	0.1119	0.41936	1	0.832364	1	0.836162
UROSEVIC_RESPONSE_TO_IMIQUIMOD	20	0.045239	0.2181	0.41784	1	0.831447	1	0.836162
HOLLEMAN_ASPARAGINASE_RESISTANCE_ALL_DN	25	0.033372	0.16496	0.41984	1	0.832415	1	0.836162
DURAND_STROMA_S_UP	294	0.012245	0.060329	0.41958	1	0.832415	1	0.836162
BIOCARTA_ERBB4_PATHWAY	7	0.072659	0.36117	0.42028	1	0.832553	1	0.836162
REACTOME_SEROTONIN_NEUROTRANSMITTER_RELEASE_CYCLE	18	0.043615	0.22103	0.42179	1	0.832553	1	0.836162
REACTOME_CONDENSATION_OF_PROPHASE_CHROMOSOMES	55	0.028305	0.13819	0.41885	1	0.831671	1	0.836162
REACTOME_SIGNALING_BY_NOTCH1_T_7_9_NOTCH1:M1580_K2555_TRANSLOCATION_MUTANT	7	0.063841	0.32242	0.42152	1	0.832553	1	0.836162
REACTOME_ADRENOCEPTORS	9	0.072554	0.35072	0.41806	1	0.831584	1	0.836162
REACTOME_RNA_POLYMERASE_III_TRANSCRIPTION	41	0.026039	0.1299	0.42056	1	0.832553	1	0.836162
BIOCARTA_DEATH_PATHWAY	29	0.034451	0.18211	0.42498	1	0.832553	1	0.836183
PID_BCR_5PATHWAY	63	0.022169	0.11692	0.42481	1	0.832553	1	0.836183
PID_LPA4_PATHWAY	15	0.055861	0.29409	0.42468	1	0.832553	1	0.836183
REACTOME_PROCESSING_OF_INTRONLESS_PRE_MRNAS	19	0.034902	0.18459	0.42502	1	0.832553	1	0.836183
REACTOME_SULFUR_AMINO_ACID_METABOLISM	27	0.034801	0.18632	0.42592	1	0.832553	1	0.836183
REACTOME_MITOCHONDRIAL_TRNA_AMINOACYLATION	21	0.042109	0.22335	0.42523	1	0.832553	1	0.836183
REACTOME_GABA_SYNTHESIS_RELEASE_REUPTAKE_AND_DEGRADATION	19	0.044449	0.22785	0.42266	1	0.832553	1	0.836183
TONKS_TARGETS_OF_RUNX1_RUNX1T1_FUSION_MONOCYTE_DN	56	0.026215	0.13774	0.42453	1	0.832553	1	0.836183
WANG_BARRETTS_ESOPHAGUS_AND_ESOPHAGUS_CANCER_UP	25	0.03842	0.20324	0.42503	1	0.832553	1	0.836183
WAKASUGI_HAVE_ZNF143_BINDING_SITES	60	0.020231	0.10807	0.42575	1	0.832553	1	0.836183
RAHMAN_TP53_TARGETS_PHOSPHORYLATED	21	0.042352	0.22182	0.42429	1	0.832553	1	0.836183
CAFFAREL_RESPONSE_TO_THC_8HR_5_DN	11	0.05249	0.27958	0.42554	1	0.832553	1	0.836183
PETRETTO_LEFT_VENTRICLE_MASS_QTL_CIS_DN	10	0.064108	0.34068	0.42537	1	0.832553	1	0.836183
MOOTHA_VOXPHOS	86	0.017207	0.089459	0.42374	1	0.832553	1	0.836183
GREENBAUM_E2A_TARGETS_DN	18	0.047407	0.24472	0.4232	1	0.832553	1	0.836183
HENDRICKS_SMARCA4_TARGETS_UP	52	0.028755	0.1465	0.4222	1	0.832553	1	0.836183
STEARMAN_TUMOR_FIELD_EFFECT_UP	35	0.031726	0.16414	0.42337	1	0.832553	1	0.836183
MARTINELLI_IMMATURE_NEUTROPHIL_DN	13	0.052516	0.27887	0.42531	1	0.832553	1	0.836183
ZHAN_VARIABLE_EARLY_DIFFERENTIATION_GENES_UP	16	0.043255	0.22265	0.42298	1	0.832553	1	0.836183
WANG_METASTASIS_OF_BREAST_CANCER	14	0.050834	0.26237	0.42319	1	0.832553	1	0.836183
FUKUSHIMA_TNFSF11_TARGETS	14	0.055795	0.28866	0.42337	1	0.832553	1	0.836183
PLASARI_TGFB1_SIGNALING_VIA_NFIC_10HR_DN	28	0.036349	0.19133	0.42466	1	0.832553	1	0.836183
REACTOME_TP53_REGULATES_METABOLIC_GENES	81	0.018624	0.09693	0.42382	1	0.832553	1	0.836183
REACTOME_RESPONSE_TO_METAL_IONS	14	0.063718	0.33116	0.42371	1	0.832553	1	0.836183
REACTOME_REGULATION_OF_TP53_EXPRESSION_AND_DEGRADATION	37	0.028192	0.14707	0.42399	1	0.832553	1	0.836183
NADERI_BREAST_CANCER_PROGNOSIS_UP	49	0.025309	0.13634	0.42637	1	0.832553	1	0.836207
HEIDENBLAD_AMPLIFIED_IN_PANCREATIC_CANCER	56	0.02541	0.13719	0.42653	1	0.832553	1	0.836207
KIM_PTEN_TARGETS_DN	5	0.069849	0.37649	0.42641	1	0.832553	1	0.836207
REACTOME_SCAVENGING_BY_CLASS_B_RECEPTORS	6	0.077969	0.421	0.42654	1	0.832553	1	0.836207
PID_INTEGRIN2_PATHWAY	28	0.037451	0.20295	0.4268	1	0.832553	1	0.836466
MONNIER_POSTRADIATION_TUMOR_ESCAPE_DN	370	0.0092629	0.050471	0.42719	1	0.832553	1	0.836489
MUELLER_COMMON_TARGETS_OF_AML_FUSIONS_DN	32	0.031285	0.17106	0.42744	1	0.832553	1	0.836728
BENPORATH_ES_CORE_NINE	9	0.055114	0.30334	0.42791	1	0.832553	1	0.837119
KEGG_PROXIMAL_TUBULE_BICARBONATE_RECLAMATION	23	0.035306	0.19459	0.42801	1	0.832553	1	0.837209
REACTOME_ASYMMETRIC_LOCALIZATION_OF_PCP_PROTEINS	64	0.020943	0.1157	0.42818	1	0.832553	1	0.837436
SIG_IL4RECEPTOR_IN_B_LYPHOCYTES	27	0.028169	0.16984	0.43414	1	0.832553	1	0.837646
PID_GMCSF_PATHWAY	35	0.026907	0.15619	0.43161	1	0.832553	1	0.837646
PID_CD40_PATHWAY	31	0.02967	0.16705	0.42952	1	0.832553	1	0.837646
PID_HNF3B_PATHWAY	45	0.024654	0.14773	0.43373	1	0.832553	1	0.837646
REACTOME_KERATAN_SULFATE_BIOSYNTHESIS	28	0.030878	0.1923	0.43621	1	0.832553	1	0.837646
REACTOME_NUCLEOTIDE_LIKE_PURINERGIC_RECEPTORS	16	0.036466	0.21745	0.43341	1	0.832553	1	0.837646
REACTOME_ACTIVATION_OF_KAINATE_RECEPTORS_UPON_GLUTAMATE_BINDING	30	0.03075	0.17272	0.42935	1	0.832553	1	0.837646
REACTOME_IKK_COMPLEX_RECRUITMENT_MEDIATED_BY_RIP1	23	0.036134	0.20916	0.43142	1	0.832553	1	0.837646
REACTOME_SIGNALING_BY_NOTCH	215	0.011461	0.06653	0.43162	1	0.832553	1	0.837646
REACTOME_MTORC1_MEDIATED_SIGNALLING	22	0.031351	0.19199	0.43514	1	0.832553	1	0.837646
DAVICIONI_RHABDOMYOSARCOMA_PAX_FOXO1_FUSION_UP	63	0.021759	0.13343	0.43523	1	0.832553	1	0.837646
DEURIG_T_CELL_PROLYMPHOCYTIC_LEUKEMIA_UP	343	0.0088552	0.05119	0.43133	1	0.832553	1	0.837646
DEURIG_T_CELL_PROLYMPHOCYTIC_LEUKEMIA_DN	307	0.0096933	0.054629	0.42958	1	0.832553	1	0.837646
BILBAN_B_CLL_LPL_UP	62	0.021514	0.12604	0.43223	1	0.832553	1	0.837646
GRAHAM_NORMAL_QUIESCENT_VS_NORMAL_DIVIDING_DN	89	0.017482	0.099504	0.43027	1	0.832553	1	0.837646
SILIGAN_TARGETS_OF_EWS_FLI1_FUSION_UP	15	0.046747	0.2709	0.4315	1	0.832553	1	0.837646
DARWICHE_PAPILLOMA_RISK_LOW_UP	153	0.012311	0.07678	0.43631	1	0.832553	1	0.837646
OLSSON_E2F3_TARGETS_DN	37	0.02844	0.16686	0.43233	1	0.832553	1	0.837646
PEREZ_TP53_TARGETS	1140	0.0048487	0.029381	0.43446	1	0.832553	1	0.837646
DEBOSSCHER_NFKB_TARGETS_REPRESSED_BY_GLUCOCORTICOIDS	23	0.0292	0.17824	0.43493	1	0.832553	1	0.837646
HERNANDEZ_MITOTIC_ARREST_BY_DOCETAXEL_1_UP	32	0.033115	0.18598	0.42934	1	0.832553	1	0.837646
RANKIN_ANGIOGENIC_TARGETS_OF_VHL_HIF2A_DN	8	0.068016	0.38139	0.42923	1	0.832553	1	0.837646
FRIDMAN_SENESCENCE_DN	12	0.049948	0.2822	0.42976	1	0.832553	1	0.837646
NIKOLSKY_BREAST_CANCER_1Q21_AMPLICON	36	0.051439	0.30426	0.43287	1	0.832553	1	0.837646
LEE_LIVER_CANCER_MYC_E2F1_UP	56	0.022691	0.13903	0.43518	1	0.832553	1	0.837646
REN_BOUND_BY_E2F	59	0.018725	0.11203	0.43363	1	0.832553	1	0.837646
STOSSI_RESPONSE_TO_ESTRADIOL	44	0.027476	0.16608	0.4343	1	0.832553	1	0.837646
MOREIRA_RESPONSE_TO_TSA_DN	18	0.037057	0.21939	0.43293	1	0.832553	1	0.837646
MCCOLLUM_GELDANAMYCIN_RESISTANCE_UP	9	0.050856	0.31308	0.43548	1	0.832553	1	0.837646
MARTINEZ_TP53_TARGETS_DN	570	0.0072914	0.040684	0.42888	1	0.832553	1	0.837646
WEST_ADRENOCORTICAL_CARCINOMA_VS_ADENOMA_DN	24	0.034907	0.20193	0.43138	1	0.832553	1	0.837646
PODAR_RESPONSE_TO_ADAPHOSTIN_UP	143	0.014857	0.083755	0.42961	1	0.832553	1	0.837646
CHEN_HOXA5_TARGETS_9HR_DN	40	0.023944	0.1481	0.43578	1	0.832553	1	0.837646
ALONSO_METASTASIS_DN	25	0.031805	0.1964	0.43568	1	0.832553	1	0.837646
LEE_LIVER_CANCER_SURVIVAL_DN	178	0.012146	0.070758	0.43185	1	0.832553	1	0.837646
ZHAN_EARLY_DIFFERENTIATION_GENES_UP	7	0.067701	0.38896	0.43091	1	0.832553	1	0.837646
ZHAN_LATE_DIFFERENTIATION_GENES_DN	16	0.041471	0.24259	0.43213	1	0.832553	1	0.837646
LEE_LIVER_CANCER_HEPATOBLAST	16	0.047548	0.26736	0.42942	1	0.832553	1	0.837646
MIKKELSEN_IPS_LCP_WITH_H3K4ME3_AND_H3K27ME3	5	0.078924	0.44683	0.4299	1	0.832553	1	0.837646
KYNG_WERNER_SYNDROM_UP	15	0.040265	0.24147	0.43378	1	0.832553	1	0.837646
ZHAN_MULTIPLE_MYELOMA_PR_DN	47	0.024876	0.15298	0.43541	1	0.832553	1	0.837646
DANG_REGULATED_BY_MYC_DN	248	0.010698	0.061858	0.43135	1	0.832553	1	0.837646
MIKKELSEN_ES_HCP_WITH_H3K27ME3	39	0.027096	0.16767	0.43581	1	0.832553	1	0.837646
YAO_TEMPORAL_RESPONSE_TO_PROGESTERONE_CLUSTER_4	14	0.041054	0.25179	0.43524	1	0.832553	1	0.837646
BROWNE_HCMV_INFECTION_30MIN_UP	52	0.022572	0.13454	0.43338	1	0.832553	1	0.837646
WIERENGA_STAT5A_TARGETS_GROUP2	54	0.02467	0.14178	0.43094	1	0.832553	1	0.837646
DUAN_PRDM5_TARGETS	76	0.019334	0.11744	0.43462	1	0.832553	1	0.837646
WAKABAYASHI_ADIPOGENESIS_PPARG_RXRA_BOUND_WITH_H4K20ME1_MARK	146	0.013241	0.076423	0.43123	1	0.832553	1	0.837646
NABA_ECM_AFFILIATED	168	0.013694	0.082223	0.43386	1	0.832553	1	0.837646
REACTOME_CHREBP_ACTIVATES_METABOLIC_GENE_EXPRESSION	8	0.050142	0.29565	0.43266	1	0.832553	1	0.837646
REACTOME_CONVERSION_FROM_APC_C:CDC20_TO_APC_C:CDH1_IN_LATE_ANAPHASE	19	0.031881	0.19329	0.4345	1	0.832553	1	0.837646
REACTOME_FGFR3_LIGAND_BINDING_AND_ACTIVATION	13	0.051247	0.2896	0.42977	1	0.832553	1	0.837646
REACTOME_SYNTHESIS_OF_BILE_ACIDS_AND_BILE_SALTS_VIA_27_HYDROXYCHOLESTEROL	15	0.047507	0.26965	0.43008	1	0.832553	1	0.837646
REACTOME_PHASE_4_RESTING_MEMBRANE_POTENTIAL	19	0.039231	0.23959	0.43497	1	0.832553	1	0.837646
REACTOME_ACTIVATED_PKN1_STIMULATES_TRANSCRIPTION_OF_AR_ANDROGEN_RECEPTOR_REGULATED_GENES_KLK2_AND_KLK3	48	0.025119	0.15015	0.43357	1	0.832553	1	0.837646
REACTOME_FGFR2_ALTERNATIVE_SPLICING	27	0.027619	0.1712	0.43592	1	0.832553	1	0.837646
REACTOME_RECYCLING_OF_EIF2:GDP	8	0.050228	0.30357	0.43429	1	0.832553	1	0.837646
REACTOME_BETA_OXIDATION_OF_LAUROYL_COA_TO_DECANOYL_COA_COA	5	0.060447	0.37241	0.43553	1	0.832553	1	0.837646
REACTOME_INTERLEUKIN_RECEPTOR_SHC_SIGNALING	24	0.032813	0.1826	0.4287	1	0.832553	1	0.837646
GARGALOVIC_RESPONSE_TO_OXIDIZED_PHOSPHOLIPIDS_CYAN_UP	17	0.037798	0.21579	0.43048	1	0.832553	1	0.837646
GENTILE_UV_RESPONSE_CLUSTER_D5	36	0.02809	0.17625	0.43669	1	0.832553	1	0.837683
BIOCARTA_LYM_PATHWAY	13	0.045166	0.28451	0.43693	1	0.832553	1	0.83773
BIOCARTA_NUCLEARRS_PATHWAY	34	0.026267	0.16758	0.43772	1	0.832553	1	0.83773
REACTOME_P75_NTR_RECEPTOR_MEDIATED_SIGNALLING	96	0.015139	0.096231	0.4375	1	0.832553	1	0.83773
LUI_THYROID_CANCER_CLUSTER_5	16	0.03628	0.23039	0.43744	1	0.832553	1	0.83773
LEI_HOXC8_TARGETS_UP	13	0.042021	0.26578	0.43719	1	0.832553	1	0.83773
MODY_HIPPOCAMPUS_POSTNATAL	55	0.020644	0.13169	0.43772	1	0.832553	1	0.83773
HOFFMANN_IMMATURE_TO_MATURE_B_LYMPHOCYTE_UP	37	0.024898	0.15849	0.43759	1	0.832553	1	0.83773
ACOSTA_PROLIFERATION_INDEPENDENT_MYC_TARGETS_UP	83	0.015463	0.098419	0.43758	1	0.832553	1	0.83773
REACTOME_HSP90_CHAPERONE_CYCLE_FOR_STEROID_HORMONE_RECEPTORS_SHR	55	0.020485	0.13035	0.43756	1	0.832553	1	0.83773
BIOCARTA_CARM1_PATHWAY	12	0.046996	0.30372	0.43852	1	0.832553	1	0.83777
YANG_BREAST_CANCER_ESR1_LASER_DN	47	0.023212	0.14985	0.43845	1	0.832553	1	0.83777
RICKMAN_TUMOR_DIFFERENTIATED_MODERATELY_VS_POORLY_DN	16	0.039833	0.25686	0.43838	1	0.832553	1	0.83777
SHEN_SMARCA2_TARGETS_UP	427	0.0072696	0.04657	0.43798	1	0.832553	1	0.83777
SUNG_METASTASIS_STROMA_UP	108	0.015019	0.096856	0.43838	1	0.832553	1	0.83777
SCHUHMACHER_MYC_TARGETS_UP	79	0.015691	0.10111	0.43834	1	0.832553	1	0.83777
GAUSSMANN_MLL_AF4_FUSION_TARGETS_E_UP	98	0.015526	0.10061	0.43868	1	0.832553	1	0.837869
MATZUK_SPERMATID_DIFFERENTIATION	36	0.023887	0.15466	0.43863	1	0.832553	1	0.837869
TORCHIA_TARGETS_OF_EWSR1_FLI1_FUSION_UP	261	0.0092001	0.059911	0.43898	1	0.832835	1	0.83802
ROESSLER_LIVER_CANCER_METASTASIS_DN	49	0.021069	0.13783	0.43925	1	0.83306	1	0.83813
TESAR_ALK_TARGETS_HUMAN_ES_5D_DN	7	0.050007	0.3292	0.43963	1	0.833274	1	0.83835
SU_THYMUS	20	0.039257	0.26081	0.44018	1	0.833274	1	0.838871
REACTOME_DISPLACEMENT_OF_DNA_GLYCOSYLASE_BY_APEX1	9	0.049528	0.32995	0.44034	1	0.833274	1	0.83897
BIOCARTA_CHEMICAL_PATHWAY	18	0.03078	0.21212	0.44232	1	0.833274	1	0.839135
REACTOME_REGULATION_OF_KIT_SIGNALING	16	0.035641	0.24925	0.44315	1	0.833274	1	0.839135
REACTOME_SIGNALING_BY_BMP	27	0.031312	0.21662	0.44254	1	0.833274	1	0.839135
REACTOME_CDK_MEDIATED_PHOSPHORYLATION_AND_REMOVAL_OF_CDC6	72	0.014934	0.10422	0.44303	1	0.833274	1	0.839135
REACTOME_PKA_MEDIATED_PHOSPHORYLATION_OF_CREB	19	0.038393	0.26135	0.4416	1	0.833274	1	0.839135
REACTOME_ENERGY_DEPENDENT_REGULATION_OF_MTOR_BY_LKB1_AMPK	28	0.026474	0.17718	0.44061	1	0.833274	1	0.839135
ZERBINI_RESPONSE_TO_SULINDAC_DN	6	0.059332	0.41384	0.443	1	0.833274	1	0.839135
MULLIGHAN_MLL_SIGNATURE_1_DN	232	0.0093601	0.063582	0.44148	1	0.833274	1	0.839135
MCBRYAN_PUBERTAL_TGFB1_TARGETS_UP	159	0.011405	0.079066	0.44266	1	0.833274	1	0.839135
SHETH_LIVER_CANCER_VS_TXNIP_LOSS_PAM3	72	0.016987	0.11506	0.44131	1	0.833274	1	0.839135
JIANG_CORE_DUPLICON_GENES	5	0.045319	0.31007	0.4419	1	0.833274	1	0.839135
GARCIA_TARGETS_OF_FLI1_AND_DAX1_UP	49	0.018035	0.12346	0.44193	1	0.833274	1	0.839135
BANDRES_RESPONSE_TO_CARMUSTIN_MGMT_48HR_DN	156	0.011087	0.075601	0.4417	1	0.833274	1	0.839135
DURCHDEWALD_SKIN_CARCINOGENESIS_DN	256	0.0091302	0.062031	0.44149	1	0.833274	1	0.839135
FUJII_YBX1_TARGETS_DN	193	0.0098443	0.068761	0.44308	1	0.833274	1	0.839135
SCHRAETS_MLL_TARGETS_UP	30	0.029913	0.20194	0.44112	1	0.833274	1	0.839135
HINATA_NFKB_TARGETS_KERATINOCYTE_DN	23	0.031231	0.21157	0.44132	1	0.833274	1	0.839135
BRUNEAU_SEPTATION_ATRIAL	5	0.064493	0.4376	0.44142	1	0.833274	1	0.839135
WANG_RECURRENT_LIVER_CANCER_UP	20	0.031271	0.21251	0.44151	1	0.833274	1	0.839135
REACTOME_ABC_TRANSPORTERS_IN_LIPID_HOMEOSTASIS	18	0.029601	0.20417	0.44236	1	0.833274	1	0.839135
REACTOME_GLYOXYLATE_METABOLISM_AND_GLYCINE_DEGRADATION	31	0.02682	0.18485	0.44232	1	0.833274	1	0.839135
REACTOME_RUNX2_REGULATES_GENES_INVOLVED_IN_CELL_MIGRATION	8	0.050332	0.34932	0.44272	1	0.833274	1	0.839135
HUMMEL_BURKITTS_LYMPHOMA_UP	40	0.022668	0.16017	0.44373	1	0.833876	1	0.839534
SWEET_LUNG_CANCER_KRAS_DN	405	0.0074045	0.052365	0.44378	1	0.833876	1	0.839534
VERHAAK_AML_WITH_NPM1_MUTATED_DN	243	0.0094601	0.067193	0.44402	1	0.833876	1	0.839543
GUTIERREZ_MULTIPLE_MYELOMA_UP	35	0.022784	0.16211	0.44411	1	0.833876	1	0.839543
STARK_HYPPOCAMPUS_22Q11_DELETION_UP	50	0.019525	0.13959	0.44438	1	0.833876	1	0.839598
SANSOM_APC_MYC_TARGETS	235	0.0081292	0.058101	0.44436	1	0.833876	1	0.839598
SESTO_RESPONSE_TO_UV_C3	21	0.027166	0.19496	0.44459	1	0.833985	1	0.839733
REACTOME_REGULATION_OF_PYRUVATE_DEHYDROGENASE_PDH_COMPLEX	16	0.036942	0.2662	0.44481	1	0.834114	1	0.839944
PID_AURORA_A_PATHWAY	31	0.022459	0.16327	0.4453	1	0.834469	1	0.839945
AIGNER_ZEB1_TARGETS	34	0.02282	0.16657	0.44552	1	0.834469	1	0.839945
SMID_BREAST_CANCER_RELAPSE_IN_LIVER_UP	6	0.063756	0.46583	0.44557	1	0.834469	1	0.839945
LEE_LIVER_CANCER_E2F1_UP	63	0.018665	0.13692	0.44578	1	0.834469	1	0.840034
HOLLERN_SOLID_NODULAR_BREAST_TUMOR_UP	11	0.049002	0.3593	0.44576	1	0.834469	1	0.840034
SMITH_LIVER_CANCER	47	0.018869	0.13875	0.44591	1	0.834469	1	0.840177
KEGG_CYSTEINE_AND_METHIONINE_METABOLISM	34	0.023422	0.17382	0.44641	1	0.834565	1	0.840479
BERTUCCI_MEDULLARY_VS_DUCTAL_BREAST_CANCER_DN	171	0.010024	0.074835	0.44672	1	0.834565	1	0.840479
GARY_CD5_TARGETS_UP	463	0.0058229	0.043362	0.44659	1	0.834565	1	0.840479
OUYANG_PROSTATE_CANCER_MARKERS	21	0.029762	0.22028	0.44626	1	0.834565	1	0.840479
SMIRNOV_RESPONSE_TO_IR_2HR_UP	53	0.01723	0.12858	0.4467	1	0.834565	1	0.840479
REACTOME_SYNTHESIS_OF_16_20_HYDROXYEICOSATETRAENOIC_ACIDS_HETE	9	0.040595	0.30568	0.44718	1	0.835126	1	0.840479
GENTILE_UV_RESPONSE_CLUSTER_D7	37	0.020023	0.15253	0.44778	1	0.835126	1	0.840606
PID_RAC1_PATHWAY	54	0.016973	0.13062	0.44831	1	0.835126	1	0.841005
LEE_LIVER_CANCER_ACOX1_UP	64	0.016832	0.12986	0.44844	1	0.835126	1	0.841005
SAGIV_CD24_TARGETS_UP	22	0.023732	0.18376	0.44862	1	0.835126	1	0.841005
GUILLAUMOND_KLF10_TARGETS_UP	46	0.018327	0.14153	0.44849	1	0.835126	1	0.841005
REACTOME_TRISTETRAPROLIN_TTP_ZFP36_BINDS_AND_DESTABILIZES_MRNA	17	0.025202	0.19369	0.44824	1	0.835126	1	0.841005
MIKKELSEN_MCV6_ICP_WITH_H3K4ME3_AND_H3K27ME3	31	0.024102	0.1869	0.4487	1	0.835126	1	0.841034
LEE_LIVER_CANCER_MYC_TGFA_UP	61	0.016712	0.13072	0.44914	1	0.835126	1	0.84135
REACTOME_NICOTINAMIDE_SALVAGING	19	0.02697	0.21061	0.44905	1	0.835126	1	0.84135
YAGI_AML_WITH_INV_16_TRANSLOCATION	402	0.0060469	0.047379	0.44922	1	0.835126	1	0.841352
REACTOME_SYNTHESIS_SECRETION_AND_INACTIVATION_OF_GLUCOSE_DEPENDENT_INSULINOTROPIC_POLYPEPTIDE_GIP	13	0.030536	0.23938	0.44925	1	0.835126	1	0.841352
RIGGI_EWING_SARCOMA_PROGENITOR_DN	184	0.0098856	0.07768	0.44937	1	0.835126	1	0.841374
ELLWOOD_MYC_TARGETS_UP	13	0.035479	0.27937	0.44947	1	0.835126	1	0.841459
PID_IL2_1PATHWAY	55	0.016733	0.13227	0.44967	1	0.835126	1	0.841464
VANTVEER_BREAST_CANCER_BRCA1_UP	39	0.01686	0.13333	0.44969	1	0.835126	1	0.841464
HOLLEMAN_DAUNORUBICIN_ALL_DN	8	0.045236	0.35717	0.44961	1	0.835126	1	0.841464
KEGG_SELENOAMINO_ACID_METABOLISM	26	0.022015	0.18351	0.45225	1	0.835126	1	0.841489
BIOCARTA_RNA_PATHWAY	10	0.032011	0.26985	0.45279	1	0.835126	1	0.841489
PID_EPHA2_FWD_PATHWAY	19	0.025724	0.21132	0.45156	1	0.835126	1	0.841489
WANG_RESPONSE_TO_FORSKOLIN_DN	9	0.042677	0.33867	0.44986	1	0.835126	1	0.841489
ELVIDGE_HIF2A_TARGETS_UP	6	0.048034	0.39046	0.45105	1	0.835126	1	0.841489
GAUSSMANN_MLL_AF4_FUSION_TARGETS_C_DN	18	0.031638	0.25392	0.45042	1	0.835126	1	0.841489
KORKOLA_TERATOMA	40	0.019898	0.16049	0.45067	1	0.835126	1	0.841489
CEBALLOS_TARGETS_OF_TP53_AND_MYC_UP	21	0.022909	0.19172	0.45244	1	0.835126	1	0.841489
WOTTON_RUNX_TARGETS_UP	21	0.02858	0.23581	0.45177	1	0.835126	1	0.841489
HOSHIDA_LIVER_CANCER_SURVIVAL_UP	73	0.013849	0.11565	0.45234	1	0.835126	1	0.841489
MIKKELSEN_MCV6_HCP_WITH_H3K27ME3	420	0.006289	0.051238	0.45116	1	0.835126	1	0.841489
SASSON_RESPONSE_TO_GONADOTROPHINS_UP	86	0.011988	0.098781	0.45171	1	0.835126	1	0.841489
VILLANUEVA_LIVER_CANCER_KRT19_UP	179	0.0081164	0.067419	0.45209	1	0.835126	1	0.841489
REACTOME_ACTIVATION_OF_APC_C_AND_APC_C:CDC20_MEDIATED_DEGRADATION_OF_MITOTIC_PROTEINS	76	0.01306	0.10414	0.4501	1	0.835126	1	0.841489
REACTOME_SIGNALING_BY_TYPE_1_INSULIN_LIKE_GROWTH_FACTOR_1_RECEPTOR_IGF1R	54	0.014997	0.12554	0.45245	1	0.835126	1	0.841489
REACTOME_SIRT1_NEGATIVELY_REGULATES_RRNA_EXPRESSION	49	0.018105	0.14502	0.45033	1	0.835126	1	0.841489
REACTOME_AUF1_HNRNP_D0_BINDS_AND_DESTABILIZES_MRNA	55	0.014904	0.12517	0.45261	1	0.835126	1	0.841489
REACTOME_STABILIZATION_OF_P53	57	0.014578	0.12285	0.45277	1	0.835126	1	0.841489
REACTOME_VLDL_ASSEMBLY	5	0.055111	0.46325	0.45265	1	0.835126	1	0.841489
REACTOME_MET_INTERACTS_WITH_TNS_PROTEINS	5	0.0647	0.52733	0.45118	1	0.835126	1	0.841489
REACTOME_MITOCHONDRIAL_CALCIUM_ION_TRANSPORT	23	0.022334	0.1862	0.45226	1	0.835126	1	0.841489
LOPEZ_MBD_TARGETS_IMPRINTED_AND_X_LINKED	15	0.027663	0.23399	0.45295	1	0.835141	1	0.841502
LIAO_HAVE_SOX4_BINDING_SITES	41	0.016842	0.14386	0.4534	1	0.83561	1	0.842199
MIKKELSEN_MEF_HCP_WITH_H3_UNMETHYLATED	222	0.0075597	0.064745	0.45353	1	0.83561	1	0.84234
MASSARWEH_TAMOXIFEN_RESISTANCE_DN	238	0.0079905	0.068629	0.45366	1	0.83561	1	0.842379
INGA_TP53_TARGETS	17	0.02742	0.23694	0.45393	1	0.835827	1	0.842636
KEGG_O_GLYCAN_BIOSYNTHESIS	29	0.022156	0.20308	0.45656	1	0.836577	1	0.842829
KEGG_GLYCOSYLPHOSPHATIDYLINOSITOL_GPI_ANCHOR_BIOSYNTHESIS	25	0.016445	0.15283	0.45716	1	0.836577	1	0.842829
BIOCARTA_CARDIACEGF_PATHWAY	18	0.027833	0.25177	0.45599	1	0.836577	1	0.842829
PID_FCER1_PATHWAY	59	0.012602	0.11581	0.45667	1	0.836577	1	0.842829
REACTOME_NOTCH1_INTRACELLULAR_DOMAIN_REGULATES_TRANSCRIPTION	47	0.016222	0.15456	0.4582	1	0.836577	1	0.842829
REACTOME_SIGNALING_BY_PDGF	58	0.013919	0.12884	0.45698	1	0.836577	1	0.842829
OUELLET_OVARIAN_CANCER_INVASIVE_VS_LMP_UP	116	0.0091414	0.081872	0.45555	1	0.836577	1	0.842829
XU_HGF_TARGETS_INDUCED_BY_AKT1_48HR_DN	24	0.019921	0.18685	0.45755	1	0.836577	1	0.842829
BALLIF_DEVELOPMENTAL_DISABILITY_P16_P12_DELETION	13	0.028353	0.25914	0.45644	1	0.836577	1	0.842829
GRANDVAUX_IFN_RESPONSE_NOT_VIA_IRF3	15	0.025918	0.23976	0.45696	1	0.836577	1	0.842829
KANG_FLUOROURACIL_RESISTANCE_DN	16	0.02338	0.21891	0.45747	1	0.836577	1	0.842829
GEISS_RESPONSE_TO_DSRNA_UP	39	0.017151	0.15287	0.45533	1	0.836577	1	0.842829
LI_CYTIDINE_ANALOGS_CYCTOTOXICITY	15	0.024879	0.23666	0.45814	1	0.836577	1	0.842829
PARK_APL_PATHOGENESIS_DN	48	0.015026	0.14352	0.45831	1	0.836577	1	0.842829
HOFFMANN_PRE_BI_TO_LARGE_PRE_BII_LYMPHOCYTE_DN	69	0.012015	0.11092	0.45687	1	0.836577	1	0.842829
MIKKELSEN_ES_HCP_WITH_H3_UNMETHYLATED	64	0.012767	0.1208	0.45792	1	0.836577	1	0.842829
YAO_TEMPORAL_RESPONSE_TO_PROGESTERONE_CLUSTER_11	99	0.0099762	0.088287	0.45502	1	0.836434	1	0.842829
PANGAS_TUMOR_SUPPRESSION_BY_SMAD1_AND_SMAD5_UP	131	0.0097213	0.085762	0.45488	1	0.836434	1	0.842829
SERVITJA_LIVER_HNF1A_TARGETS_DN	157	0.0081856	0.078001	0.45821	1	0.836577	1	0.842829
MINGUEZ_LIVER_CANCER_VASCULAR_INVASION_DN	21	0.025638	0.23517	0.45659	1	0.836577	1	0.842829
BIOCARTA_NPP1_PATHWAY	10	0.038404	0.35873	0.45737	1	0.836577	1	0.842829
REACTOME_DEX_H_BOX_HELICASES_ACTIVATE_TYPE_I_IFN_AND_INFLAMMATORY_CYTOKINES_PRODUCTION	7	0.033928	0.29616	0.4544	1	0.836132	1	0.842829
REACTOME_UPTAKE_AND_FUNCTION_OF_ANTHRAX_TOXINS	11	0.035854	0.33914	0.4579	1	0.836577	1	0.842829
REACTOME_MET_ACTIVATES_PTPN11	5	0.045076	0.40694	0.4559	1	0.836577	1	0.842829
REACTOME_RUNX1_REGULATES_TRANSCRIPTION_OF_GENES_INVOLVED_IN_DIFFERENTIATION_OF_KERATINOCYTES	8	0.033936	0.29586	0.45434	1	0.836132	1	0.842829
REACTOME_CLASS_I_PEROXISOMAL_MEMBRANE_PROTEIN_IMPORT	20	0.02	0.17557	0.45465	1	0.836313	1	0.842829
REACTOME_SIGNALING_BY_RHO_GTPASES	431	0.0048803	0.047794	0.45934	1	0.836577	1	0.843052
MULLIGHAN_NPM1_MUTATED_SIGNATURE_1_DN	124	0.0093018	0.090603	0.45911	1	0.836577	1	0.843052
LIANG_HEMATOPOIESIS_STEM_CELL_NUMBER_SMALL_VS_HUGE_DN	33	0.017132	0.16604	0.45891	1	0.836577	1	0.843052
SCHWAB_TARGETS_OF_BMYB_POLYMORPHIC_VARIANTS_UP	13	0.027734	0.26801	0.45879	1	0.836577	1	0.843052
GENTILE_UV_LOW_DOSE_DN	62	0.014119	0.13891	0.45952	1	0.836577	1	0.843052
KUMAMOTO_RESPONSE_TO_NUTLIN_3A_DN	10	0.027047	0.26383	0.45917	1	0.836577	1	0.843052
LIU_IL13_MEMORY_MODEL_DN	5	0.045331	0.44174	0.45913	1	0.836577	1	0.843052
REACTOME_TNFR2_NON_CANONICAL_NF_KB_PATHWAY	100	0.0097949	0.09628	0.45948	1	0.836577	1	0.843052
BIOCARTA_TNFR2_PATHWAY	17	0.021852	0.22152	0.46071	1	0.836577	1	0.843225
WIKMAN_ASBESTOS_LUNG_CANCER_UP	17	0.020905	0.21352	0.46101	1	0.836577	1	0.843225
GAUSSMANN_MLL_AF4_FUSION_TARGETS_C_UP	164	0.0074143	0.074553	0.46039	1	0.836577	1	0.843225
RADAEVA_RESPONSE_TO_IFNA1_UP	48	0.014022	0.14333	0.46103	1	0.836577	1	0.843225
BROWNE_HCMV_INFECTION_14HR_DN	283	0.0059299	0.058589	0.45969	1	0.836577	1	0.843225
MARIADASON_REGULATED_BY_HISTONE_ACETYLATION_UP	60	0.012108	0.12291	0.46076	1	0.836577	1	0.843225
DE_YY1_TARGETS_UP	18	0.022448	0.22554	0.46036	1	0.836577	1	0.843225
WACKER_HYPOXIA_TARGETS_OF_VHL	13	0.027613	0.27935	0.46063	1	0.836577	1	0.843225
FOSTER_KDM1A_TARGETS_DN	199	0.0061941	0.062979	0.46083	1	0.836577	1	0.843225
REACTOME_MULTIFUNCTIONAL_ANION_EXCHANGERS	9	0.02849	0.28572	0.46029	1	0.836577	1	0.843225
REACTOME_METABOLISM_OF_POLYAMINES	59	0.011337	0.11677	0.46133	1	0.836845	1	0.84326
PID_HIF2PATHWAY	34	0.015639	0.17367	0.46412	1	0.836938	1	0.843419
REACTOME_G2_M_CHECKPOINTS	161	0.0068074	0.073884	0.4633	1	0.836938	1	0.843419
KORKOLA_CHORIOCARCINOMA_DN	11	0.027085	0.28346	0.46194	1	0.836938	1	0.843419
WANG_LMO4_TARGETS_DN	350	0.0046988	0.04995	0.46253	1	0.836938	1	0.843419
GARGALOVIC_RESPONSE_TO_OXIDIZED_PHOSPHOLIPIDS_YELLOW_UP	32	0.017539	0.19338	0.46387	1	0.836938	1	0.843419
BAKER_HEMATOPOIESIS_STAT3_TARGETS	17	0.018396	0.19972	0.4633	1	0.836938	1	0.843419
WOOD_EBV_EBNA1_TARGETS_UP	108	0.0084533	0.090445	0.46277	1	0.836938	1	0.843419
AMIT_SERUM_RESPONSE_60_MCF10A	57	0.013084	0.14188	0.46326	1	0.836938	1	0.843419
KAYO_CALORIE_RESTRICTION_MUSCLE_DN	85	0.0091065	0.097114	0.46265	1	0.836938	1	0.843419
KAYO_AGING_MUSCLE_DN	123	0.0075768	0.080882	0.46268	1	0.836938	1	0.843419
ACEVEDO_METHYLATED_IN_LIVER_CANCER_DN	762	0.0034587	0.038343	0.46406	1	0.836938	1	0.843419
MCMURRAY_TP53_HRAS_COOPERATION_RESPONSE_DN	65	0.011893	0.12367	0.46169	1	0.836938	1	0.843419
VALK_AML_CLUSTER_13	31	0.017398	0.18063	0.46163	1	0.836938	1	0.843419
NGO_MALIGNANT_GLIOMA_1P_LOH	15	0.024997	0.27582	0.46389	1	0.836938	1	0.843419
REACTOME_NUCLEAR_ENVELOPE_BREAKDOWN	53	0.012831	0.14007	0.46351	1	0.836938	1	0.843419
REACTOME_NEGATIVE_REGULATION_OF_TCF_DEPENDENT_SIGNALING_BY_DVL_INTERACTING_PROTEINS	5	0.035013	0.37785	0.46309	1	0.836938	1	0.843419
REACTOME_HIGHLY_CALCIUM_PERMEABLE_NICOTINIC_ACETYLCHOLINE_RECEPTORS	9	0.03602	0.38802	0.46302	1	0.836938	1	0.843419
REACTOME_PENTOSE_PHOSPHATE_PATHWAY	15	0.020492	0.22454	0.46364	1	0.836938	1	0.843419
FONTAINE_FOLLICULAR_THYROID_ADENOMA_DN	70	0.01048	0.1179	0.46459	1	0.837304	1	0.84356
GOLDRATH_HOMEOSTATIC_PROLIFERATION	144	0.0071783	0.080899	0.46465	1	0.837304	1	0.84357
LE_NEURONAL_DIFFERENTIATION_DN	19	0.017948	0.20303	0.46478	1	0.837304	1	0.843609
YAMASHITA_METHYLATED_IN_PROSTATE_CANCER	61	0.010998	0.12532	0.46503	1	0.83748	1	0.843685
BROWNE_HCMV_INFECTION_8HR_DN	45	0.013144	0.15216	0.46558	1	0.837492	1	0.844368
REACTOME_RMTS_METHYLATE_HISTONE_ARGININES	58	0.011081	0.12878	0.46571	1	0.837492	1	0.844406
WHITE_NEUROBLASTOMA_WITH_1P36.3_DELETION	19	0.028826	0.33734	0.46595	1	0.837492	1	0.844446
BAELDE_DIABETIC_NEPHROPATHY_UP	88	0.008933	0.10437	0.4659	1	0.837492	1	0.844446
FIRESTEIN_CTNNB1_PATHWAY	31	0.015423	0.18044	0.46594	1	0.837492	1	0.844446
PEDERSEN_METASTASIS_BY_ERBB2_ISOFORM_4	107	0.0081761	0.095607	0.46593	1	0.837492	1	0.844446
BIOCARTA_EFP_PATHWAY	16	0.021592	0.25704	0.46653	1	0.838076	1	0.844654
REACTOME_DIGESTION	23	0.02029	0.24193	0.46658	1	0.838076	1	0.844654
NICK_RESPONSE_TO_PROC_TREATMENT_DN	26	0.015424	0.18493	0.46677	1	0.838144	1	0.844844
PID_AR_TF_PATHWAY	52	0.01111	0.1349	0.46718	1	0.838234	1	0.844994
BIOCARTA_SM_PATHWAY	14	0.021469	0.26041	0.46715	1	0.838234	1	0.844994
KEGG_TOLL_LIKE_RECEPTOR_SIGNALING_PATHWAY	101	0.0079507	0.096982	0.46733	1	0.838234	1	0.845068
FIGUEROA_AML_METHYLATION_CLUSTER_3_UP	162	0.0063868	0.078141	0.46743	1	0.838234	1	0.84511
REACTOME_THROMBIN_SIGNALLING_THROUGH_PROTEINASE_ACTIVATED_RECEPTORS_PARS	32	0.013542	0.16944	0.46815	1	0.838546	1	0.845268
CHEN_ETV5_TARGETS_TESTIS	22	0.014173	0.17834	0.46833	1	0.838546	1	0.845396
REACTOME_MITOCHONDRIAL_FATTY_ACID_BETA_OXIDATION_OF_UNSATURATED_FATTY_ACIDS	6	0.02716	0.34169	0.46832	1	0.838546	1	0.845396
ELVIDGE_HIF1A_TARGETS_DN	91	0.0080903	0.10278	0.46863	1	0.838546	1	0.845681
TERAMOTO_OPN_TARGETS_CLUSTER_5	7	0.025789	0.32915	0.46878	1	0.838546	1	0.845681
BIOCARTA_EICOSANOID_PATHWAY	22	0.017839	0.22808	0.46883	1	0.838546	1	0.845681
BIOCARTA_STAT3_PATHWAY	8	0.026412	0.33568	0.46864	1	0.838546	1	0.845681
NIKOLSKY_BREAST_CANCER_20Q11_AMPLICON	31	0.028129	0.36485	0.46927	1	0.838546	1	0.846036
REACTOME_COMPLEX_I_BIOGENESIS	48	0.0099171	0.1285	0.46924	1	0.838546	1	0.846036
REACTOME_MET_ACTIVATES_PI3K_AKT_SIGNALING	6	0.033867	0.44338	0.46956	1	0.838546	1	0.846235
REACTOME_PURINE_RIBONUCLEOSIDE_MONOPHOSPHATE_BIOSYNTHESIS	12	0.018104	0.24155	0.47013	1	0.838546	1	0.846474
REACTOME_CELLULAR_RESPONSES_TO_EXTERNAL_STIMULI	514	0.0031458	0.041907	0.47008	1	0.838546	1	0.846474
PROVENZANI_METASTASIS_DN	139	0.0060106	0.080431	0.47022	1	0.838546	1	0.846487
GRANDVAUX_IRF3_TARGETS_DN	18	0.019579	0.26376	0.47041	1	0.838546	1	0.846487
BOYLAN_MULTIPLE_MYELOMA_PCA1_UP	109	0.0071921	0.096808	0.47039	1	0.838546	1	0.846487
RIZ_ERYTHROID_DIFFERENTIATION_CCNE1	43	0.010643	0.14389	0.47052	1	0.838546	1	0.846488
FUJIWARA_PARK2_HEPATOCYTE_PROLIFERATION_DN	8	0.026542	0.35832	0.47048	1	0.838546	1	0.846488
KEGG_ETHER_LIPID_METABOLISM	33	0.011614	0.16118	0.47128	1	0.838546	1	0.847054
PID_RAC1_REG_PATHWAY	38	0.011206	0.16375	0.47272	1	0.838546	1	0.847054
REACTOME_CS_DS_DEGRADATION	14	0.016978	0.24735	0.47264	1	0.838546	1	0.847054
REACTOME_GLUCONEOGENESIS	34	0.010905	0.16136	0.47306	1	0.838546	1	0.847054
KORKOLA_SEMINOMA_DN	11	0.0197	0.28848	0.47278	1	0.838546	1	0.847054
PEPPER_CHRONIC_LYMPHOCYTIC_LEUKEMIA_DN	21	0.015741	0.22002	0.47148	1	0.838546	1	0.847054
ODONNELL_TFRC_TARGETS_UP	352	0.0034914	0.052444	0.47346	1	0.838546	1	0.847054
SHIN_B_CELL_LYMPHOMA_CLUSTER_9	19	0.016595	0.23262	0.47156	1	0.838546	1	0.847054
KRIGE_AMINO_ACID_DEPRIVATION	29	0.013717	0.2056	0.4734	1	0.838546	1	0.847054
BASSO_HAIRY_CELL_LEUKEMIA_UP	78	0.0080678	0.11553	0.47216	1	0.838546	1	0.847054
HUPER_BREAST_BASAL_VS_LUMINAL_UP	53	0.010177	0.14389	0.47181	1	0.838546	1	0.847054
SHAFFER_IRF4_TARGETS_IN_ACTIVATED_DENDRITIC_CELL	64	0.0083258	0.11807	0.47189	1	0.838546	1	0.847054
MIKKELSEN_NPC_HCP_WITH_H3K4ME3_AND_H3K27ME3	201	0.0051792	0.073118	0.47177	1	0.838546	1	0.847054
FIGUEROA_AML_METHYLATION_CLUSTER_4_UP	108	0.0061681	0.090891	0.47295	1	0.838546	1	0.847054
HOLLEMAN_DAUNORUBICIN_ALL_UP	6	0.026103	0.36538	0.47152	1	0.838546	1	0.847054
REACTOME_PROTON_COUPLED_MONOCARBOXYLATE_TRANSPORT	6	0.026137	0.38246	0.47276	1	0.838546	1	0.847054
REACTOME_ZINC_EFFLUX_AND_COMPARTMENTALIZATION_BY_THE_SLC30_FAMILY	7	0.026086	0.37155	0.47201	1	0.838546	1	0.847054
REACTOME_REGULATION_OF_TNFR1_SIGNALING	33	0.010541	0.15302	0.47254	1	0.838546	1	0.847054
REACTOME_DECTIN_1_MEDIATED_NONCANONICAL_NF_KB_SIGNALING	62	0.0079098	0.11585	0.47278	1	0.838546	1	0.847054
REACTOME_TERMINATION_OF_TRANSLESION_DNA_SYNTHESIS	32	0.012605	0.18789	0.47326	1	0.838546	1	0.847054
GARGALOVIC_RESPONSE_TO_OXIDIZED_PHOSPHOLIPIDS_PINK_DN	33	0.014065	0.19574	0.47136	1	0.838546	1	0.847054
BURTON_ADIPOGENESIS_11	50	0.0094173	0.14195	0.47355	1	0.838546	1	0.847117
BIOCARTA_PRC2_PATHWAY	14	0.01883	0.28586	0.47374	1	0.838613	1	0.847279
REACTOME_EXTENSION_OF_TELOMERES	29	0.010388	0.16796	0.47534	1	0.838651	1	0.847401
ODONNELL_TARGETS_OF_MYC_AND_TFRC_DN	45	0.0089081	0.13633	0.47395	1	0.838651	1	0.847401
MEINHOLD_OVARIAN_CANCER_LOW_GRADE_UP	12	0.017868	0.28409	0.47493	1	0.838651	1	0.847401
BERGER_MBD2_TARGETS	5	0.031105	0.48629	0.4745	1	0.838651	1	0.847401
REACTOME_INTERLEUKIN_18_SIGNALING	8	0.020228	0.31624	0.4745	1	0.838651	1	0.847401
LEE_AGING_CEREBELLUM_UP	78	0.0063204	0.10322	0.47559	1	0.838651	1	0.847536
PID_ATR_PATHWAY	39	0.0090367	0.15077	0.4761	1	0.838651	1	0.847542
REACTOME_DOWNSTREAM_SIGNALING_EVENTS_OF_B_CELL_RECEPTOR_BCR	81	0.0062548	0.10286	0.47576	1	0.838651	1	0.847542
KIM_RESPONSE_TO_TSA_AND_DECITABINE_UP	128	0.004881	0.081952	0.47625	1	0.838651	1	0.847542
DARWICHE_PAPILLOMA_RISK_HIGH_DN	172	0.0040952	0.068302	0.4761	1	0.838651	1	0.847542
STEGER_ADIPOGENESIS_DN	25	0.011835	0.19824	0.4762	1	0.838651	1	0.847542
MCGOWAN_RSP6_TARGETS_UP	20	0.012772	0.21533	0.47635	1	0.838651	1	0.847623
WU_HBX_TARGETS_2_DN	14	0.015827	0.2735	0.47693	1	0.838651	1	0.847876
NAKAMURA_ADIPOGENESIS_LATE_DN	36	0.010301	0.17742	0.47685	1	0.838651	1	0.847876
NABA_ECM_REGULATORS	237	0.004108	0.070753	0.47685	1	0.838651	1	0.847876
REACTOME_HUR_ELAVL1_BINDS_AND_STABILIZES_MRNA	8	0.021158	0.36172	0.47668	1	0.838651	1	0.847876
REACTOME_BIOSYNTHESIS_OF_MARESIN_LIKE_SPMS	6	0.019161	0.33068	0.4769	1	0.838651	1	0.847876
KEGG_AMINO_SUGAR_AND_NUCLEOTIDE_SUGAR_METABOLISM	44	0.0064928	0.13197	0.48038	1	0.838651	1	0.84796
KEGG_GAP_JUNCTION	89	0.005491	0.1068	0.4795	1	0.838651	1	0.84796
SIG_PIP3_SIGNALING_IN_CARDIAC_MYOCTES	67	0.0055714	0.1124	0.48023	1	0.838651	1	0.84796
PID_RHOA_PATHWAY	45	0.0069459	0.14704	0.48116	1	0.838651	1	0.84796
PID_NEPHRIN_NEPH1_PATHWAY	31	0.007454	0.16569	0.48206	1	0.838651	1	0.84796
PID_IL8_CXCR1_PATHWAY	28	0.0087173	0.16721	0.47921	1	0.838651	1	0.84796
REACTOME_DEADENYLATION_OF_MRNA	25	0.010755	0.18857	0.47726	1	0.838651	1	0.84796
LU_TUMOR_VASCULATURE_UP	29	0.0086365	0.19641	0.48246	1	0.838651	1	0.84796
TONKS_TARGETS_OF_RUNX1_RUNX1T1_FUSION_SUSTAINED_IN_MONOCYTE_DN	10	0.013539	0.3162	0.48292	1	0.838651	1	0.84796
CHIARADONNA_NEOPLASTIC_TRANSFORMATION_KRAS_CDC25_DN	51	0.0070876	0.14571	0.4806	1	0.838651	1	0.84796
MISSIAGLIA_REGULATED_BY_METHYLATION_DN	118	0.0045527	0.081419	0.4777	1	0.838651	1	0.84796
MCBRYAN_PUBERTAL_BREAST_4_5WK_UP	255	0.003225	0.064523	0.48007	1	0.838651	1	0.84796
STREICHER_LSM1_TARGETS_UP	44	0.0069167	0.16067	0.48283	1	0.838651	1	0.84796
PEREZ_TP53_AND_TP63_TARGETS	203	0.0031108	0.07029	0.48235	1	0.838651	1	0.84796
BAKER_HEMATOPOESIS_STAT5_TARGETS	6	0.017991	0.34217	0.47903	1	0.838651	1	0.84796
MATHEW_FANCONI_ANEMIA_GENES	11	0.012162	0.25485	0.48097	1	0.838651	1	0.84796
DEN_INTERACT_WITH_LCA5	26	0.0092994	0.18935	0.48042	1	0.838651	1	0.84796
BENPORATH_PROLIFERATION	146	0.0040937	0.075901	0.47849	1	0.838651	1	0.84796
NIKOLSKY_BREAST_CANCER_22Q13_AMPLICON	17	0.020475	0.47891	0.48295	1	0.838651	1	0.84796
XU_CREBBP_TARGETS_DN	38	0.0071392	0.15195	0.48126	1	0.838651	1	0.84796
RUAN_RESPONSE_TO_TNF_TROGLITAZONE_DN	38	0.0071879	0.15434	0.48143	1	0.838651	1	0.84796
GAJATE_RESPONSE_TO_TRABECTEDIN_DN	20	0.0094728	0.19923	0.48104	1	0.838651	1	0.84796
ABE_VEGFA_TARGETS	19	0.011961	0.23642	0.47983	1	0.838651	1	0.84796
GAVIN_FOXP3_TARGETS_CLUSTER_P6	90	0.0054391	0.10336	0.47902	1	0.838651	1	0.84796
MARTINEZ_RB1_AND_TP53_TARGETS_DN	568	0.0021199	0.040852	0.47931	1	0.838651	1	0.84796
SCHOEN_NFKB_SIGNALING	34	0.0084748	0.18313	0.48155	1	0.838651	1	0.84796
KIM_BIPOLAR_DISORDER_OLIGODENDROCYTE_DENSITY_CORR_DN	85	0.0041861	0.094824	0.48239	1	0.838651	1	0.84796
WANG_RESPONSE_TO_GSK3_INHIBITOR_SB216763_DN	354	0.0021857	0.05093	0.48288	1	0.838651	1	0.84796
VANDESLUIS_COMMD1_TARGETS_GROUP_3_DN	35	0.0084906	0.16937	0.48001	1	0.838651	1	0.84796
BILANGES_RAPAMYCIN_SENSITIVE_GENES	36	0.008378	0.14948	0.47765	1	0.838651	1	0.84796
VANLOO_SP3_TARGETS_DN	87	0.0047162	0.10295	0.48173	1	0.838651	1	0.84796
PARK_OSTEOBLAST_DIFFERENTIATION_BY_PHENYLAMIL_UP	10	0.014235	0.31857	0.48218	1	0.838651	1	0.84796
KANG_GLIS3_TARGETS	36	0.010004	0.18521	0.47846	1	0.838651	1	0.84796
REACTOME_POLB_DEPENDENT_LONG_PATCH_BASE_EXCISION_REPAIR	8	0.021864	0.39868	0.47813	1	0.838651	1	0.84796
REACTOME_TICAM1_RIP1_MEDIATED_IKK_COMPLEX_RECRUITMENT	19	0.011734	0.2252	0.47922	1	0.838651	1	0.84796
REACTOME_ACTIVATION_OF_PPARGC1A_PGC_1ALPHA_BY_PHOSPHORYLATION	10	0.016434	0.32682	0.47995	1	0.838651	1	0.84796
REACTOME_DEFECTIVE_CHST3_CAUSES_SEDCJD	8	0.0153	0.34778	0.48245	1	0.838651	1	0.84796
REACTOME_FREE_FATTY_ACID_RECEPTORS	5	0.023281	0.52712	0.48239	1	0.838651	1	0.84796
REACTOME_DUAL_INCISION_IN_TC_NER	65	0.006094	0.10826	0.47756	1	0.838651	1	0.84796
PID_MYC_REPRESS_PATHWAY	63	0.0050237	0.1188	0.48313	1	0.838651	1	0.848014
REACTOME_ASSEMBLY_OF_THE_PRE_REPLICATIVE_COMPLEX	68	0.0046927	0.11197	0.48329	1	0.838651	1	0.848085
KEGG_BIOSYNTHESIS_OF_UNSATURATED_FATTY_ACIDS	22	0.00915	0.22714	0.48393	1	0.838651	1	0.848204
KEGG_RIBOSOME	85	0.003732	0.098927	0.48495	1	0.838651	1	0.848204
REACTOME_SIGNALING_BY_NOTCH2	33	0.0068964	0.17616	0.48439	1	0.838651	1	0.848204
REACTOME_GLUCAGON_SIGNALING_IN_METABOLIC_REGULATION	33	0.0067258	0.17788	0.48492	1	0.838651	1	0.848204
HUTTMANN_B_CLL_POOR_SURVIVAL_DN	57	0.0054882	0.13665	0.48398	1	0.838651	1	0.848204
XU_HGF_TARGETS_INDUCED_BY_AKT1_48HR_UP	13	0.011117	0.28258	0.48431	1	0.838651	1	0.848204
WOOD_EBV_EBNA1_TARGETS_DN	47	0.0053481	0.14165	0.48494	1	0.838651	1	0.848204
NIKOLSKY_BREAST_CANCER_8Q23_Q24_AMPLICON	155	0.0048031	0.12213	0.48431	1	0.838651	1	0.848204
SHEPARD_BMYB_MORPHOLINO_DN	201	0.0025929	0.066727	0.4845	1	0.838651	1	0.848204
TENEDINI_MEGAKARYOCYTE_MARKERS	60	0.0048343	0.12786	0.48492	1	0.838651	1	0.848204
HOFMANN_MYELODYSPLASTIC_SYNDROM_HIGH_RISK_DN	20	0.0089046	0.23775	0.48506	1	0.838651	1	0.848204
SHEDDEN_LUNG_CANCER_GOOD_SURVIVAL_A5	69	0.0041755	0.11037	0.48491	1	0.838651	1	0.848204
NOUSHMEHR_GBM_SILENCED_BY_METHYLATION	50	0.0051028	0.13775	0.48522	1	0.838651	1	0.848204
QUINTENS_EMBRYONIC_BRAIN_RESPONSE_TO_IR	79	0.0041064	0.10476	0.48437	1	0.838651	1	0.848204
REACTOME_SYNTHESIS_OF_15_EICOSATETRAENOIC_ACID_DERIVATIVES	6	0.015589	0.37916	0.4836	1	0.838651	1	0.848204
REACTOME_RRNA_PROCESSING_IN_THE_MITOCHONDRION	10	0.010577	0.26964	0.48435	1	0.838651	1	0.848204
REACTOME_GLUCOSE_METABOLISM	92	0.0036811	0.10008	0.48533	1	0.838651	1	0.848301
WANG_BARRETTS_ESOPHAGUS_DN	25	0.0077369	0.21346	0.48554	1	0.838651	1	0.848511
AMIT_EGF_RESPONSE_20_MCF10A	12	0.0081985	0.22932	0.48574	1	0.838651	1	0.848686
REACTOME_MAP3K8_TPL2_DEPENDENT_MAPK1_3_ACTIVATION	16	0.0086594	0.2428	0.48577	1	0.838651	1	0.848686
SHANK_TAL1_TARGETS_DN	10	0.0097784	0.27786	0.48596	1	0.838651	1	0.848697
REACTOME_NEUROTRANSMITTER_CLEARANCE	10	0.010817	0.3053	0.48587	1	0.838651	1	0.848697
LE_EGR2_TARGETS_DN	104	0.0034694	0.10079	0.48627	1	0.838659	1	0.848751
ZHENG_GLIOBLASTOMA_PLASTICITY_DN	57	0.0047594	0.13767	0.48621	1	0.838659	1	0.848751
SOTIRIOU_BREAST_CANCER_GRADE_1_VS_3_UP	152	0.0024217	0.073674	0.48689	1	0.839202	1	0.84918
ZHOU_CELL_CYCLE_GENES_IN_IR_RESPONSE_6HR	83	0.0034149	0.10305	0.48678	1	0.839202	1	0.84918
GENTILE_UV_RESPONSE_CLUSTER_D1	17	0.0077509	0.2496	0.48761	1	0.84018	1	0.84968
BERTUCCI_MEDULLARY_VS_DUCTAL_BREAST_CANCER_UP	197	0.0020589	0.069129	0.48812	1	0.840213	1	0.849777
HOLLEMAN_PREDNISOLONE_RESISTANCE_ALL_DN	11	0.0096778	0.32382	0.48808	1	0.840213	1	0.849777
REACTOME_REGULATION_OF_COMMISSURAL_AXON_PATHFINDING_BY_SLIT_AND_ROBO	10	0.011158	0.37561	0.48815	1	0.840213	1	0.849777
WANG_NEOPLASTIC_TRANSFORMATION_BY_CCND1_MYC	21	0.0073011	0.24763	0.48824	1	0.840213	1	0.849838
KEGG_PURINE_METABOLISM	158	0.0020529	0.074064	0.48894	1	0.840366	1	0.849912
REACTOME_DEGRADATION_OF_THE_EXTRACELLULAR_MATRIX	139	0.0021139	0.089604	0.49059	1	0.840585	1	0.849912
REACTOME_INCRETIN_SYNTHESIS_SECRETION_AND_INACTIVATION	23	0.0050891	0.19328	0.4895	1	0.840585	1	0.849912
REACTOME_POTASSIUM_CHANNELS	99	0.0027489	0.10857	0.4899	1	0.840585	1	0.849912
KORKOLA_EMBRYONAL_CARCINOMA_DN	12	0.0065573	0.27595	0.49052	1	0.840585	1	0.849912
GEISS_RESPONSE_TO_DSRNA_DN	15	0.0071277	0.27465	0.48965	1	0.840585	1	0.849912
GENTILE_UV_HIGH_DOSE_UP	21	0.0052651	0.2095	0.48997	1	0.840585	1	0.849912
LIU_SMARCA4_TARGETS	47	0.0036769	0.15804	0.49072	1	0.840585	1	0.849912
MARTINEZ_RB1_TARGETS_DN	527	0.0010735	0.042197	0.48985	1	0.840585	1	0.849912
SMID_BREAST_CANCER_RELAPSE_IN_LUNG_UP	22	0.0062385	0.22072	0.48873	1	0.840267	1	0.849912
SHAFFER_IRF4_MULTIPLE_MYELOMA_PROGRAM	36	0.0037673	0.15513	0.49031	1	0.840585	1	0.849912
NAKAYAMA_SOFT_TISSUE_TUMORS_PCA2_DN	80	0.0025018	0.11554	0.49136	1	0.840585	1	0.849912
HOLLEMAN_DAUNORUBICIN_B_ALL_UP	10	0.0065337	0.2861	0.49089	1	0.840585	1	0.849912
BIOCARTA_HBX_PATHWAY	7	0.0093333	0.32848	0.48867	1	0.840267	1	0.849912
BIOCARTA_IFNG_PATHWAY	6	0.0097265	0.44835	0.49135	1	0.840585	1	0.849912
REACTOME_ENOS_ACTIVATION	11	0.007798	0.27399	0.48865	1	0.840267	1	0.849912
REACTOME_DEACTIVATION_OF_THE_BETA_CATENIN_TRANSACTIVATING_COMPLEX	41	0.0033914	0.15527	0.49129	1	0.840585	1	0.849912
REACTOME_TRANSCRIPTIONAL_REGULATION_BY_SMALL_RNAS	88	0.0024793	0.10532	0.49061	1	0.840585	1	0.849912
REACTOME_INTERLEUKIN_15_SIGNALING	14	0.0056473	0.25098	0.49102	1	0.840585	1	0.849912
SASAKI_ADULT_T_CELL_LEUKEMIA	161	0.0016323	0.077368	0.49158	1	0.8407	1	0.849912
REACTOME_DSCAM_INTERACTIONS	11	0.0062957	0.31637	0.49206	1	0.840998	1	0.849941
REACTOME_REGULATION_OF_FOXO_TRANSCRIPTIONAL_ACTIVITY_BY_ACETYLATION	10	0.0058037	0.28553	0.49189	1	0.840968	1	0.849941
MATZUK_STEROIDOGENESIS	8	0.0065242	0.36233	0.49282	1	0.841257	1	0.850546
FOSTER_TOLERANT_MACROPHAGE_DN	402	0.00089454	0.051265	0.49304	1	0.841257	1	0.850719
BAE_BRCA1_TARGETS_UP	71	0.0020767	0.12004	0.4931	1	0.841257	1	0.850719
PAPASPYRIDONOS_UNSTABLE_ATEROSCLEROTIC_PLAQUE_UP	53	0.002283	0.13975	0.49348	1	0.841257	1	0.851081
IRITANI_MAD1_TARGETS_UP	13	0.0047124	0.29054	0.49353	1	0.841257	1	0.851081
REACTOME_BUTYRATE_RESPONSE_FACTOR_1_BRF1_BINDS_AND_DESTABILIZES_MRNA	17	0.0031801	0.19641	0.49354	1	0.841257	1	0.851081
KEGG_OXIDATIVE_PHOSPHORYLATION	116	0.00093017	0.081789	0.49546	1	0.841257	1	0.851393
BIOCARTA_SODD_PATHWAY	10	0.0037235	0.29734	0.495	1	0.841257	1	0.851393
PID_INTEGRIN1_PATHWAY	66	0.0018555	0.12903	0.49426	1	0.841257	1	0.851393
PID_IL3_PATHWAY	25	0.0021262	0.17553	0.49517	1	0.841257	1	0.851393
REACTOME_ENDOSOMAL_SORTING_COMPLEX_REQUIRED_FOR_TRANSPORT_ESCRT	31	0.002109	0.15724	0.49465	1	0.841257	1	0.851393
REACTOME_UNWINDING_OF_DNA	12	0.0033164	0.28595	0.49537	1	0.841257	1	0.851393
DARWICHE_SQUAMOUS_CELL_CARCINOMA_DN	173	0.00074233	0.068889	0.4957	1	0.841257	1	0.851393
YAO_HOXA10_TARGETS_VIA_PROGESTERONE_UP	78	0.0014828	0.11454	0.49484	1	0.841257	1	0.851393
BURTON_ADIPOGENESIS_9	81	0.0013112	0.11109	0.49529	1	0.841257	1	0.851393
MATZUK_SPERMATOCYTE	70	0.0012564	0.1032	0.49514	1	0.841257	1	0.851393
THUM_MIR21_TARGETS_HEART_DISEASE_DN	9	0.0045661	0.30082	0.49394	1	0.841257	1	0.851393
SWEET_LUNG_CANCER_KRAS_UP	450	0.0004942	0.04453	0.49557	1	0.841257	1	0.851393
KYNG_NORMAL_AGING_UP	15	0.0028763	0.23056	0.49502	1	0.841257	1	0.851393
THILLAINADESAN_ZNF217_TARGETS_UP	40	0.0019932	0.14757	0.49461	1	0.841257	1	0.851393
DORMOY_ELAVL1_TARGETS	18	0.0035365	0.2374	0.49406	1	0.841257	1	0.851393
REACTOME_RHO_GTPASES_ACTIVATE_WASPS_AND_WAVES	36	0.0020879	0.15324	0.49456	1	0.841257	1	0.851393
REACTOME_LIPID_PARTICLE_ORGANIZATION	6	0.0041432	0.38674	0.49573	1	0.841257	1	0.851393
PID_VEGF_VEGFR_PATHWAY	10	0.0014309	0.34451	0.49834	1	0.84228	1	0.851498
VECCHI_GASTRIC_CANCER_ADVANCED_VS_EARLY_DN	136	0.0003252	0.07846	0.49835	1	0.84228	1	0.851498
DELYS_THYROID_CANCER_DN	229	0.00038331	0.070492	0.49783	1	0.84228	1	0.851498
CHANG_POU5F1_TARGETS_DN	8	0.0024425	0.33833	0.49712	1	0.84228	1	0.851498
LEE_EARLY_T_LYMPHOCYTE_DN	56	0.0011138	0.134	0.49668	1	0.84228	1	0.851498
BRUNEAU_SEPTATION_VENTRICULAR	10	0.0011731	0.25957	0.4982	1	0.84228	1	0.851498
WINNEPENNINCKX_MELANOMA_METASTASIS_DN	40	0.00082303	0.15019	0.49781	1	0.84228	1	0.851498
HOLLERN_EMT_BREAST_TUMOR_DN	118	0.00085981	0.085484	0.49599	1	0.841439	1	0.851498
REACTOME_CARDIAC_CONDUCTION	138	0.00060762	0.086398	0.49719	1	0.84228	1	0.851498
REACTOME_SIGNALING_BY_FGFR3_FUSIONS_IN_CANCER	10	0.0020709	0.27893	0.49704	1	0.84228	1	0.851498
REACTOME_INLA_MEDIATED_ENTRY_OF_LISTERIA_MONOCYTOGENES_INTO_HOST_CELLS	9	0.0021077	0.34864	0.49759	1	0.84228	1	0.851498
MARCINIAK_ER_STRESS_RESPONSE_VIA_CHOP	22	0.0006769	0.20727	0.4987	1	0.84228	1	0.851584
PID_ANTHRAX_PATHWAY	18	0.00014294	0.24289	0.49977	1	0.84228	1	0.851644
SABATES_COLORECTAL_ADENOMA_SIZE_DN	13	0.00028157	0.2642	0.49957	1	0.84228	1	0.851644
WANG_BARRETTS_ESOPHAGUS_UP	52	0.00029413	0.13389	0.49912	1	0.84228	1	0.851644
AIYAR_COBRA1_TARGETS_DN	29	7.1563e-05	0.17018	0.49983	1	0.84228	1	0.851644
NIKOLSKY_BREAST_CANCER_20P13_AMPLICON	8	0.00019733	0.49405	0.49984	1	0.84228	1	0.851644
NAKAJIMA_EOSINOPHIL	24	0.00047838	0.21779	0.49912	1	0.84228	1	0.851644
DAZARD_UV_RESPONSE_CLUSTER_G2	27	0.00013259	0.19947	0.49973	1	0.84228	1	0.851644
SEKI_INFLAMMATORY_RESPONSE_LPS_DN	22	0.00030368	0.21229	0.49943	1	0.84228	1	0.851644
REACTOME_CYCLIN_A:CDK2_ASSOCIATED_EVENTS_AT_S_PHASE_ENTRY	85	2.7508e-05	0.097558	0.49989	1	0.84228	1	0.851644
TESAR_ALK_TARGETS_HUMAN_ES_5D_UP	5	1.3469e-05	0.46376	0.49999	1	0.84228	1	0.851721
CONCANNON_APOPTOSIS_BY_EPOXOMICIN_UP	234	-2.8288e-05	0.062048	0.50018	1	0.84228	1	0.851729
HUMMERICH_BENIGN_SKIN_TUMOR_DN	17	-0.00019278	0.23181	0.50033	1	0.84228	1	0.851729
STAEGE_EWING_FAMILY_TUMOR	30	-0.00017762	0.19204	0.50037	1	0.84228	1	0.851729
BIOCARTA_GHRELIN_PATHWAY	13	-0.00014423	0.28986	0.5002	1	0.84228	1	0.851729
KEGG_SPLICEOSOME	125	-0.00021732	0.080148	0.50108	1	0.84228	1	0.851747
BIOCARTA_DNAFRAGMENT_PATHWAY	10	-0.00053261	0.28315	0.50075	1	0.84228	1	0.851747
BIOCARTA_NTHI_PATHWAY	23	-0.0007383	0.19551	0.50151	1	0.842467	1	0.851747
LAIHO_COLORECTAL_CANCER_SERRATED_DN	79	-0.00022048	0.099676	0.50088	1	0.84228	1	0.851747
GUO_HEX_TARGETS_UP	76	-0.00015118	0.11703	0.50052	1	0.84228	1	0.851747
ACEVEDO_LIVER_CANCER_WITH_H3K9ME3_DN	106	-0.00037083	0.093905	0.50158	1	0.842467	1	0.851747
BOYAULT_LIVER_CANCER_SUBCLASS_G2	28	-0.00048916	0.19003	0.50103	1	0.84228	1	0.851747
KEGG_ALANINE_ASPARTATE_AND_GLUTAMATE_METABOLISM	32	-0.0010454	0.16558	0.50252	1	0.842467	1	0.851747
REACTOME_SYNTHESIS_OF_PA	39	-0.00083804	0.16827	0.50199	1	0.842467	1	0.851747
TIEN_INTESTINE_PROBIOTICS_24HR_DN	212	-0.0004244	0.065807	0.50257	1	0.842467	1	0.851747
SEITZ_NEOPLASTIC_TRANSFORMATION_BY_8P_DELETION_UP	73	-0.00068156	0.1143	0.50238	1	0.842467	1	0.851747
VANTVEER_BREAST_CANCER_METASTASIS_UP	62	-0.0007368	0.12103	0.50243	1	0.842467	1	0.851747
ASGHARZADEH_NEUROBLASTOMA_POOR_SURVIVAL_DN	41	-0.00084642	0.14844	0.50227	1	0.842467	1	0.851747
YAO_TEMPORAL_RESPONSE_TO_PROGESTERONE_CLUSTER_17	179	-0.00032239	0.06193	0.50208	1	0.842467	1	0.851747
SMID_BREAST_CANCER_RELAPSE_IN_LIVER_DN	10	-0.0019824	0.27258	0.5029	1	0.842764	1	0.851891
TERAO_AOX4_TARGETS_SKIN_DN	23	-0.0015266	0.19177	0.50318	1	0.84297	1	0.851908
WHITESIDE_CISPLATIN_RESISTANCE_DN	13	-0.0019834	0.23771	0.50333	1	0.84297	1	0.852069
FUNG_IL2_SIGNALING_2	11	-0.0035329	0.3105	0.50454	1	0.84465	1	0.852626
MOTAMED_RESPONSE_TO_ANDROGEN_UP	6	-0.0052165	0.41199	0.50505	1	0.84465	1	0.852701
SHEDDEN_LUNG_CANCER_GOOD_SURVIVAL_A12	270	-0.00070749	0.05834	0.50484	1	0.84465	1	0.852701
SUNG_METASTASIS_STROMA_DN	52	-0.0017026	0.13011	0.50522	1	0.84465	1	0.852743
KASLER_HDAC7_TARGETS_1_DN	17	-0.0033263	0.2474	0.50536	1	0.84465	1	0.852743
REACTOME_REVERSIBLE_HYDRATION_OF_CARBON_DIOXIDE	12	-0.0049084	0.29829	0.50656	1	0.84465	1	0.852968
VETTER_TARGETS_OF_PRKCA_AND_ETS1_DN	16	-0.0035743	0.23157	0.50616	1	0.84465	1	0.852968
SHIPP_DLBCL_CURED_VS_FATAL_DN	43	-0.002198	0.13874	0.50632	1	0.84465	1	0.852968
REACTOME_DNA_REPLICATION_PRE_INITIATION	84	-0.0015029	0.10163	0.5059	1	0.84465	1	0.852968
REACTOME_TRAIL_SIGNALING	8	-0.0072644	0.41596	0.50697	1	0.84465	1	0.853195
HOFFMANN_SMALL_PRE_BII_TO_IMMATURE_B_LYMPHOCYTE_DN	36	-0.0028975	0.15932	0.50725	1	0.84465	1	0.853346
KEGG_FC_GAMMA_R_MEDIATED_PHAGOCYTOSIS	94	-0.0024479	0.10025	0.50974	1	0.84465	1	0.85347
PID_WNT_SIGNALING_PATHWAY	27	-0.0042174	0.18272	0.50921	1	0.84465	1	0.85347
REACTOME_SYNTHESIS_OF_PE	13	-0.0065048	0.2842	0.50913	1	0.84465	1	0.85347
REACTOME_RECRUITMENT_OF_NUMA_TO_MITOTIC_CENTROSOMES	93	-0.0021924	0.096613	0.50905	1	0.84465	1	0.85347
REACTOME_RESPIRATORY_ELECTRON_TRANSPORT	88	-0.0022675	0.090185	0.51003	1	0.84465	1	0.85347
GAZDA_DIAMOND_BLACKFAN_ANEMIA_PROGENITOR_DN	62	-0.0030076	0.11623	0.51032	1	0.84465	1	0.85347
SENGUPTA_NASOPHARYNGEAL_CARCINOMA_WITH_LMP1_DN	161	-0.0019728	0.07709	0.51021	1	0.84465	1	0.85347
GRABARCZYK_BCL11B_TARGETS_DN	58	-0.0028002	0.12137	0.5092	1	0.84465	1	0.85347
MOROSETTI_FACIOSCAPULOHUMERAL_MUSCULAR_DISTROPHY_UP	20	-0.0048103	0.24152	0.50795	1	0.84465	1	0.85347
NADERI_BREAST_CANCER_PROGNOSIS_DN	18	-0.0050156	0.25792	0.50776	1	0.84465	1	0.85347
MARKS_HDAC_TARGETS_UP	21	-0.0054204	0.21157	0.51022	1	0.84465	1	0.85347
TESAR_ALK_TARGETS_HUMAN_ES_4D_DN	6	-0.0079286	0.33461	0.50945	1	0.84465	1	0.85347
MOREAUX_B_LYMPHOCYTE_MATURATION_BY_TACI_UP	80	-0.0025235	0.11455	0.50879	1	0.84465	1	0.85347
WEIGEL_OXIDATIVE_STRESS_BY_TBH_AND_H2O2	35	-0.0036631	0.15529	0.50941	1	0.84465	1	0.85347
ZHONG_SECRETOME_OF_LUNG_CANCER_AND_MACROPHAGE	73	-0.0028338	0.11214	0.51008	1	0.84465	1	0.85347
YOSHIMURA_MAPK8_TARGETS_DN	347	-0.0012295	0.052078	0.50942	1	0.84465	1	0.85347
LEE_DIFFERENTIATING_T_LYMPHOCYTE	185	-0.0017887	0.07208	0.5099	1	0.84465	1	0.85347
GUTIERREZ_CHRONIC_LYMPHOCYTIC_LEUKEMIA_DN	55	-0.0030539	0.12998	0.50937	1	0.84465	1	0.85347
PASINI_SUZ12_TARGETS_UP	105	-0.0024739	0.094625	0.51043	1	0.84465	1	0.85347
BOSCO_EPITHELIAL_DIFFERENTIATION_MODULE	63	-0.0026897	0.12685	0.50846	1	0.84465	1	0.85347
REACTOME_ACTIVATION_OF_BAD_AND_TRANSLOCATION_TO_MITOCHONDRIA	15	-0.0062655	0.23942	0.51044	1	0.84465	1	0.85347
REACTOME_FORMATION_OF_HIV_ELONGATION_COMPLEX_IN_THE_ABSENCE_OF_HIV_TAT	46	-0.0026213	0.13033	0.50802	1	0.84465	1	0.85347
REACTOME_SCF_SKP2_MEDIATED_DEGRADATION_OF_P27_P21	60	-0.002685	0.11663	0.50918	1	0.84465	1	0.85347
REACTOME_TRANSCRIPTIONAL_ACTIVATION_OF_MITOCHONDRIAL_BIOGENESIS	55	-0.0028883	0.12936	0.50891	1	0.84465	1	0.85347
REACTOME_TP53_REGULATES_TRANSCRIPTION_OF_ADDITIONAL_CELL_CYCLE_GENES_WHOSE_EXACT_ROLE_IN_THE_P53_PATHWAY_REMAIN_UNCERTAIN	21	-0.0038324	0.19362	0.5079	1	0.84465	1	0.85347
REACTOME_CDC6_ASSOCIATION_WITH_THE_ORC:ORIGIN_COMPLEX	11	-0.0063494	0.31219	0.50811	1	0.84465	1	0.85347
REACTOME_ANTIGEN_PROCESSING:_UBIQUITINATION_PROTEASOME_DEGRADATION	308	-0.0011105	0.053863	0.50822	1	0.84465	1	0.85347
KEGG_PENTOSE_PHOSPHATE_PATHWAY	27	-0.004688	0.16865	0.51109	1	0.84465	1	0.853514
BIOCARTA_GH_PATHWAY	27	-0.005359	0.18532	0.51153	1	0.84486	1	0.853514
PID_REELIN_PATHWAY	28	-0.0050391	0.18276	0.511	1	0.84465	1	0.853514
REACTOME_PURINE_SALVAGE	13	-0.00864	0.27993	0.51231	1	0.84486	1	0.853514
VECCHI_GASTRIC_CANCER_EARLY_UP	415	-0.0012915	0.046823	0.511	1	0.84465	1	0.853514
AMIT_DELAYED_EARLY_GENES	18	-0.0059662	0.21964	0.51084	1	0.84465	1	0.853514
BURTON_ADIPOGENESIS_2	66	-0.003702	0.11979	0.51233	1	0.84486	1	0.853514
COATES_MACROPHAGE_M1_VS_M2_DN	77	-0.0030107	0.1133	0.5106	1	0.84465	1	0.853514
WUNDER_INFLAMMATORY_RESPONSE_AND_CHOLESTEROL_DN	9	-0.0078971	0.27826	0.51132	1	0.844776	1	0.853514
ZHAN_EARLY_DIFFERENTIATION_GENES_DN	42	-0.004847	0.15667	0.51234	1	0.84486	1	0.853514
CROONQUIST_NRAS_VS_STROMAL_STIMULATION_UP	38	-0.004222	0.15439	0.51091	1	0.84465	1	0.853514
REACTOME_CILIUM_ASSEMBLY	200	-0.0019391	0.065668	0.51178	1	0.84486	1	0.853514
REACTOME_PERVASIVE_DEVELOPMENTAL_DISORDERS	13	-0.008602	0.27865	0.51231	1	0.84486	1	0.853514
KEGG_ARGININE_AND_PROLINE_METABOLISM	54	-0.0044473	0.12867	0.51379	1	0.84486	1	0.853942
SENESE_HDAC2_TARGETS_UP	109	-0.0031958	0.093797	0.51359	1	0.84486	1	0.853942
GAUSSMANN_MLL_AF4_FUSION_TARGETS_D_UP	38	-0.0055482	0.16116	0.51373	1	0.84486	1	0.853942
TANG_SENESCENCE_TP53_TARGETS_DN	55	-0.0043233	0.12683	0.5136	1	0.84486	1	0.853942
WEIGEL_OXIDATIVE_STRESS_RESPONSE	33	-0.0053677	0.15571	0.51375	1	0.84486	1	0.853942
REACTOME_AFLATOXIN_ACTIVATION_AND_DETOXIFICATION	18	-0.0075392	0.22081	0.51362	1	0.84486	1	0.853942
REACTOME_FRS_MEDIATED_FGFR1_SIGNALING	23	-0.0063791	0.19041	0.51336	1	0.84486	1	0.853942
REACTOME_M_PHASE	374	-0.0016776	0.048565	0.51378	1	0.84486	1	0.853942
DAVICIONI_TARGETS_OF_PAX_FOXO1_FUSIONS_UP	255	-0.0023724	0.066828	0.51416	1	0.84486	1	0.854249
KAUFFMANN_DNA_REPAIR_GENES	225	-0.0021508	0.060704	0.51413	1	0.84486	1	0.854249
FUNG_IL2_TARGETS_WITH_STAT5_BINDING_SITES_T1	9	-0.012344	0.34353	0.51433	1	0.84486	1	0.854339
VERHAAK_GLIOBLASTOMA_NEURAL	127	-0.0031021	0.085673	0.51444	1	0.84486	1	0.854339
REN_MIF_TARGETS_DN	5	-0.018757	0.5133	0.51457	1	0.84486	1	0.85438
MCCABE_HOXC6_TARGETS_UP	9	-0.013457	0.36399	0.51475	1	0.84486	1	0.854404
MIKKELSEN_IPS_ICP_WITH_H3K4ME3_AND_H327ME3	114	-0.0035134	0.095195	0.51472	1	0.84486	1	0.854404
REACTOME_PINK_PARKIN_MEDIATED_MITOPHAGY	22	-0.0068292	0.18612	0.51464	1	0.84486	1	0.854404
KEGG_RIBOFLAVIN_METABOLISM	16	-0.0091231	0.24062	0.51512	1	0.845121	1	0.854552
REACTOME_SUMO_IS_CONJUGATED_TO_E1_UBA2:SAE1	5	-0.01306	0.34148	0.51525	1	0.845121	1	0.854552
MCCABE_HOXC6_TARGETS_CANCER_DN	20	-0.0080835	0.20979	0.51537	1	0.845121	1	0.854609
TSAI_RESPONSE_TO_RADIATION_THERAPY	32	-0.0072034	0.18098	0.51587	1	0.845351	1	0.855164
REACTOME_TRANSCRIPTIONAL_REGULATION_BY_RUNX2	118	-0.0036156	0.089687	0.51608	1	0.845351	1	0.855237
REACTOME_CLASS_I_MHC_MEDIATED_ANTIGEN_PROCESSING_PRESENTATION	368	-0.0019914	0.049223	0.51614	1	0.845351	1	0.855245
YANG_BREAST_CANCER_ESR1_UP	36	-0.0078805	0.19122	0.51644	1	0.845351	1	0.855426
TORCHIA_TARGETS_OF_EWSR1_FLI1_FUSION_TOP20_UP	20	-0.0087471	0.21178	0.51647	1	0.845351	1	0.855426
REACTOME_CELL_EXTRACELLULAR_MATRIX_INTERACTIONS	18	-0.0093356	0.22485	0.51656	1	0.845351	1	0.855483
REACTOME_RNA_POLYMERASE_II_PRE_TRANSCRIPTION_EVENTS	82	-0.0041471	0.099325	0.51665	1	0.845351	1	0.855541
PID_ER_NONGENOMIC_PATHWAY	40	-0.0063667	0.14603	0.51739	1	0.845582	1	0.855595
PID_AVB3_INTEGRIN_PATHWAY	74	-0.0050736	0.10967	0.51845	1	0.846318	1	0.855595
NELSON_RESPONSE_TO_ANDROGEN_DN	16	-0.013018	0.27533	0.51886	1	0.846318	1	0.855595
SUZUKI_RESPONSE_TO_TSA_AND_DECITABINE_1B	17	-0.010881	0.2593	0.51674	1	0.845351	1	0.855595
ABE_INNER_EAR	42	-0.0069515	0.14891	0.51862	1	0.846318	1	0.855595
EHLERS_ANEUPLOIDY_UP	41	-0.0064811	0.13572	0.51904	1	0.846318	1	0.855595
REACTOME_REGULATION_OF_GENE_EXPRESSION_IN_LATE_STAGE_BRANCHING_MORPHOGENESIS_PANCREATIC_BUD_PRECURSOR_CELLS	16	-0.012847	0.30169	0.51698	1	0.845437	1	0.855595
REACTOME_REGULATION_OF_GENE_EXPRESSION_IN_EARLY_PANCREATIC_PRECURSOR_CELLS	8	-0.017298	0.4034	0.5171	1	0.845437	1	0.855595
REACTOME_ANCHORING_FIBRIL_FORMATION	15	-0.011894	0.26873	0.51765	1	0.845582	1	0.855595
REACTOME_CENTROSOME_MATURATION	81	-0.0045184	0.10215	0.51764	1	0.845582	1	0.855595
REACTOME_ERCC6_CSB_AND_EHMT2_G9A_POSITIVELY_REGULATE_RRNA_EXPRESSION	57	-0.0063042	0.12919	0.51946	1	0.846318	1	0.855595
REACTOME_COPI_DEPENDENT_GOLGI_TO_ER_RETROGRADE_TRAFFIC	97	-0.0042231	0.091084	0.51849	1	0.846318	1	0.855595
REACTOME_RNA_POLYMERASE_II_TRANSCRIPTION_PRE_INITIATION_AND_PROMOTER_OPENING	47	-0.0063918	0.13134	0.51941	1	0.846318	1	0.855595
KEGG_ASTHMA	28	-0.0094109	0.18996	0.51976	1	0.846318	1	0.855659
RODWELL_AGING_KIDNEY_DN	140	-0.0042414	0.085581	0.51976	1	0.846318	1	0.855659
REACTOME_SPHINGOLIPID_DE_NOVO_BIOSYNTHESIS	44	-0.0069794	0.14042	0.51982	1	0.846318	1	0.855666
HOFFMANN_IMMATURE_TO_MATURE_B_LYMPHOCYTE_DN	45	-0.007025	0.1408	0.5199	1	0.846318	1	0.855666
REACTOME_PEPTIDE_HORMONE_METABOLISM	88	-0.005089	0.10044	0.5202	1	0.846318	1	0.855871
ANDERSEN_CHOLANGIOCARCINOMA_CLASS2	175	-0.0037452	0.07233	0.52065	1	0.846318	1	0.85628
RIZKI_TUMOR_INVASIVENESS_3D_DN	260	-0.0030956	0.058797	0.52099	1	0.846318	1	0.856418
REACTOME_SYNTHESIS_OF_EPOXY_EET_AND_DIHYDROXYEICOSATRIENOIC_ACIDS_DHET	8	-0.016719	0.31814	0.52096	1	0.846318	1	0.856418
TIEN_INTESTINE_PROBIOTICS_24HR_UP	556	-0.0021006	0.039387	0.52127	1	0.846318	1	0.856688
RASHI_RESPONSE_TO_IONIZING_RADIATION_6	73	-0.0056737	0.10609	0.52133	1	0.846318	1	0.856696
REACTOME_REGULATION_OF_RUNX3_EXPRESSION_AND_ACTIVITY	55	-0.006794	0.12623	0.52146	1	0.846318	1	0.85681
BIOCARTA_SARS_PATHWAY	7	-0.020689	0.37547	0.52197	1	0.846318	1	0.856846
REACTOME_PRE_NOTCH_PROCESSING_IN_GOLGI	18	-0.013789	0.24595	0.52235	1	0.846318	1	0.85719
REACTOME_SEMA3A_PAK_DEPENDENT_AXON_REPULSION	16	-0.013877	0.24612	0.52248	1	0.846318	1	0.857221
ROVERSI_GLIOMA_LOH_REGIONS	45	-0.010314	0.18338	0.52243	1	0.846318	1	0.857221
REACTOME_ASSOCIATION_OF_TRIC_CCT_WITH_TARGET_PROTEINS_DURING_BIOSYNTHESIS	39	-0.0084267	0.14313	0.52347	1	0.846318	1	0.857317
TAKEDA_TARGETS_OF_NUP98_HOXA9_FUSION_10D_DN	140	-0.0049846	0.086667	0.52293	1	0.846318	1	0.857317
IVANOV_MUTATED_IN_COLON_CANCER	13	-0.013519	0.22886	0.52355	1	0.846318	1	0.857317
TOMIDA_LUNG_CANCER_POOR_SURVIVAL	5	-0.029846	0.51329	0.52318	1	0.846318	1	0.857317
FERRARI_RESPONSE_TO_FENRETINIDE_UP	21	-0.01316	0.22267	0.52356	1	0.846318	1	0.857317
KYNG_RESPONSE_TO_H2O2_VIA_ERCC6_DN	44	-0.0085433	0.14643	0.52326	1	0.846318	1	0.857317
LANDIS_ERBB2_BREAST_TUMORS_65_UP	21	-0.014503	0.24321	0.52377	1	0.846318	1	0.857494
LIM_MAMMARY_LUMINAL_PROGENITOR_UP	58	-0.0081534	0.13566	0.52396	1	0.846318	1	0.857494
REACTOME_CARBOXYTERMINAL_POST_TRANSLATIONAL_MODIFICATIONS_OF_TUBULIN	40	-0.0086917	0.14424	0.52403	1	0.846318	1	0.857494
MCBRYAN_PUBERTAL_BREAST_3_4WK_DN	34	-0.010038	0.1614	0.52479	1	0.846318	1	0.857954
AFFAR_YY1_TARGETS_DN	249	-0.0037759	0.061321	0.52455	1	0.846318	1	0.857954
REACTOME_MYOCLONIC_EPILEPSY_OF_LAFORA	9	-0.023166	0.37288	0.52477	1	0.846318	1	0.857954
REACTOME_FRUCTOSE_METABOLISM	7	-0.023792	0.38413	0.52469	1	0.846318	1	0.857954
GAUSSMANN_MLL_AF4_FUSION_TARGETS_E_DN	22	-0.012877	0.20616	0.5249	1	0.846318	1	0.857958
DELLA_RESPONSE_TO_TSA_AND_BUTYRATE	21	-0.012992	0.20674	0.52505	1	0.846318	1	0.857958
MIZUSHIMA_AUTOPHAGOSOME_FORMATION	22	-0.013578	0.21483	0.5252	1	0.846318	1	0.857958
REACTOME_PROCESSING_OF_DNA_DOUBLE_STRAND_BREAK_ENDS	91	-0.0061313	0.097359	0.52511	1	0.846318	1	0.857958
REACTOME_RHO_GTPASES_ACTIVATE_IQGAPS	30	-0.010941	0.17203	0.52535	1	0.846318	1	0.858022
GOLDRATH_IMMUNE_MEMORY	64	-0.0080186	0.12322	0.52594	1	0.846318	1	0.858081
MEISSNER_NPC_ICP_WITH_H3_UNMETHYLATED	21	-0.013655	0.21057	0.52585	1	0.846318	1	0.858081
REACTOME_MASTL_FACILITATES_MITOTIC_PROGRESSION	10	-0.017428	0.27138	0.5256	1	0.846318	1	0.858081
REACTOME_TRIF_MEDIATED_PROGRAMMED_CELL_DEATH	9	-0.023315	0.36048	0.52578	1	0.846318	1	0.858081
BIOCARTA_IL2_PATHWAY	22	-0.014091	0.2132	0.52635	1	0.846318	1	0.858256
GABRIELY_MIR21_TARGETS	288	-0.0038283	0.057853	0.52638	1	0.846318	1	0.858256
REACTOME_TNF_RECEPTOR_SUPERFAMILY_TNFSF_MEMBERS_MEDIATING_NON_CANONICAL_NF_KB_PATHWAY	17	-0.015012	0.22817	0.52623	1	0.846318	1	0.858256
ZHAN_MULTIPLE_MYELOMA_CD1_VS_CD2_DN	52	-0.0094592	0.14208	0.52654	1	0.846318	1	0.858352
REACTOME_GLYCOGEN_STORAGE_DISEASES	16	-0.017344	0.26041	0.52655	1	0.846318	1	0.858352
BIOCARTA_PGC1A_PATHWAY	15	-0.016814	0.25065	0.52674	1	0.846318	1	0.858372
MYLLYKANGAS_AMPLIFICATION_HOT_SPOT_13	8	-0.021676	0.32254	0.52679	1	0.846318	1	0.858372
REACTOME_THE_ROLE_OF_NEF_IN_HIV_1_REPLICATION_AND_DISEASE_PATHOGENESIS	28	-0.011139	0.16499	0.52691	1	0.846318	1	0.858372
KEGG_CYTOSOLIC_DNA_SENSING_PATHWAY	52	-0.0085019	0.1239	0.52735	1	0.846318	1	0.85847
BIOCARTA_PDGF_PATHWAY	28	-0.013183	0.18642	0.52819	1	0.846318	1	0.85847
PID_AURORA_B_PATHWAY	39	-0.010683	0.15378	0.52769	1	0.846318	1	0.85847
REACTOME_VITAMIN_B5_PANTOTHENATE_METABOLISM	17	-0.016502	0.23172	0.52839	1	0.846318	1	0.85847
REACTOME_SLC_MEDIATED_TRANSMEMBRANE_TRANSPORT	248	-0.0042106	0.061609	0.52724	1	0.846318	1	0.85847
OSMAN_BLADDER_CANCER_UP	386	-0.0033265	0.0484	0.5274	1	0.846318	1	0.85847
GARGALOVIC_RESPONSE_TO_OXIDIZED_PHOSPHOLIPIDS_GREY_UP	17	-0.0159	0.22433	0.52825	1	0.846318	1	0.85847
HOUSTIS_ROS	32	-0.012654	0.18139	0.52781	1	0.846318	1	0.85847
KARLSSON_TGFB1_TARGETS_UP	119	-0.0061081	0.086953	0.528	1	0.846318	1	0.85847
LE_NEURONAL_DIFFERENTIATION_UP	18	-0.015025	0.21983	0.52725	1	0.846318	1	0.85847
HOLLEMAN_ASPARAGINASE_RESISTANCE_ALL_UP	23	-0.013555	0.19061	0.52835	1	0.846318	1	0.85847
BIOCARTA_REELIN_PATHWAY	7	-0.026412	0.38733	0.52718	1	0.846318	1	0.85847
REACTOME_CHOLINE_CATABOLISM	6	-0.030077	0.43482	0.52757	1	0.846318	1	0.85847
REACTOME_FOXO_MEDIATED_TRANSCRIPTION	66	-0.0081954	0.11498	0.52841	1	0.846318	1	0.85847
REACTOME_MICROAUTOPHAGY	28	-0.011602	0.16661	0.52776	1	0.846318	1	0.85847
WONG_PROTEASOME_GENE_MODULE	49	-0.0089414	0.12222	0.52916	1	0.847083	1	0.858491
REACTOME_HOMOLOGY_DIRECTED_REPAIR	130	-0.006055	0.082616	0.52921	1	0.847083	1	0.858491
EPPERT_HSC_R	117	-0.0068765	0.093382	0.52935	1	0.847083	1	0.858579
REACTOME_CA_DEPENDENT_EVENTS	36	-0.013083	0.17642	0.52956	1	0.847173	1	0.85874
DAVICIONI_TARGETS_OF_PAX_FOXO1_FUSIONS_DN	66	-0.010194	0.13391	0.53034	1	0.847188	1	0.859015
TAKEDA_TARGETS_OF_NUP98_HOXA9_FUSION_16D_DN	113	-0.0069204	0.091864	0.53002	1	0.847188	1	0.859015
RUAN_RESPONSE_TO_TNF_UP	11	-0.02252	0.30031	0.52989	1	0.847188	1	0.859015
MMS_MOUSE_LYMPH_HIGH_4HRS_UP	33	-0.013793	0.18144	0.5303	1	0.847188	1	0.859015
REACTOME_CHYLOMICRON_CLEARANCE	5	-0.038182	0.50238	0.53029	1	0.847188	1	0.859015
KEGG_APOPTOSIS	86	-0.0080517	0.10289	0.53119	1	0.847747	1	0.859493
REACTOME_HDMS_DEMETHYLATE_HISTONES	39	-0.011238	0.14391	0.53112	1	0.847747	1	0.859493
REACTOME_REELIN_SIGNALLING_PATHWAY	5	-0.042374	0.54175	0.53117	1	0.847747	1	0.859493
ITO_PTTG1_TARGETS_UP	12	-0.01882	0.23932	0.53134	1	0.847747	1	0.859646
MOOTHA_GLUCONEOGENESIS	31	-0.014026	0.1777	0.53146	1	0.847747	1	0.859677
BIOCARTA_MYOSIN_PATHWAY	11	-0.027635	0.34754	0.53169	1	0.847867	1	0.85978
HERNANDEZ_MITOTIC_ARREST_BY_DOCETAXEL_2_UP	60	-0.010285	0.12624	0.53247	1	0.848469	1	0.859955
REACTOME_GLI_PROTEINS_BIND_PROMOTERS_OF_HH_RESPONSIVE_GENES_TO_PROMOTE_TRANSCRIPTION	7	-0.030484	0.38119	0.53187	1	0.847909	1	0.859955
REACTOME_HDR_THROUGH_SINGLE_STRAND_ANNEALING_SSA	37	-0.012164	0.14899	0.53253	1	0.848469	1	0.859955
COLDREN_GEFITINIB_RESISTANCE_UP	85	-0.0081659	0.098644	0.53299	1	0.848956	1	0.86024
WAMUNYOKOLI_OVARIAN_CANCER_LMP_UP	265	-0.0047017	0.0565	0.53316	1	0.848981	1	0.860344
SMIRNOV_RESPONSE_TO_IR_2HR_DN	56	-0.010569	0.12475	0.53376	1	0.849453	1	0.860505
SEIDEN_ONCOGENESIS_BY_MET	88	-0.0089075	0.10493	0.53383	1	0.849453	1	0.860529
REACTOME_MISCELLANEOUS_SUBSTRATES	12	-0.024678	0.2899	0.53392	1	0.849453	1	0.860575
MUELLER_METHYLATED_IN_GLIOBLASTOMA	40	-0.013661	0.15915	0.5342	1	0.849543	1	0.860767
GAUSSMANN_MLL_AF4_FUSION_TARGETS_F_DN	33	-0.015111	0.17537	0.53433	1	0.849543	1	0.860795
SCHAEFFER_PROSTATE_DEVELOPMENT_AND_CANCER_BOX2_UP	6	-0.035605	0.41197	0.53444	1	0.849543	1	0.860795
FERREIRA_EWINGS_SARCOMA_UNSTABLE_VS_STABLE_DN	92	-0.0083821	0.095248	0.53506	1	0.850283	1	0.861271
TURJANSKI_MAPK11_TARGETS	5	-0.035246	0.39651	0.53542	1	0.850365	1	0.861478
HOQUE_METHYLATED_IN_CANCER	55	-0.011505	0.12891	0.53556	1	0.850365	1	0.861614
LEE_DOUBLE_POLAR_THYMOCYTE	26	-0.018815	0.20982	0.53573	1	0.850365	1	0.861683
REACTOME_CONJUGATION_OF_BENZOATE_WITH_GLYCINE	6	-0.048377	0.53998	0.53569	1	0.850365	1	0.861683
PID_S1P_S1P3_PATHWAY	29	-0.017662	0.19494	0.53609	1	0.850446	1	0.86175
REACTOME_CROSS_PRESENTATION_OF_SOLUBLE_EXOGENOUS_ANTIGENS_ENDOSOMES	49	-0.011537	0.12737	0.53608	1	0.850446	1	0.86175
BIOCARTA_HIVNEF_PATHWAY	56	-0.012418	0.13065	0.53786	1	0.852065	1	0.862478
MYLLYKANGAS_AMPLIFICATION_HOT_SPOT_9	8	-0.037633	0.39645	0.53781	1	0.852065	1	0.862478
JAZAG_TGFB1_SIGNALING_VIA_SMAD4_UP	105	-0.0089213	0.091331	0.53891	1	0.852603	1	0.862478
PASQUALUCCI_LYMPHOMA_BY_GC_STAGE_UP	277	-0.0059908	0.060927	0.53916	1	0.852603	1	0.862478
STARK_HYPPOCAMPUS_22Q11_DELETION_DN	19	-0.033961	0.3444	0.53928	1	0.852603	1	0.862478
HASLINGER_B_CLL_WITH_CHROMOSOME_12_TRISOMY	22	-0.017854	0.18091	0.53931	1	0.852603	1	0.862478
BROWNE_HCMV_INFECTION_10HR_DN	55	-0.012897	0.1353	0.53797	1	0.852065	1	0.862478
YAGI_AML_WITH_T_8_21_TRANSLOCATION	364	-0.0047165	0.050238	0.5374	1	0.852064	1	0.862478
TERAO_AOX4_TARGETS_HG_UP	27	-0.016981	0.18075	0.53742	1	0.852064	1	0.862478
BIOCARTA_BBCELL_PATHWAY	9	-0.036726	0.38143	0.53835	1	0.852065	1	0.862478
REACTOME_AMINO_ACID_CONJUGATION	9	-0.044057	0.45766	0.53834	1	0.852065	1	0.862478
REACTOME_DIGESTION_AND_ABSORPTION	28	-0.020311	0.21238	0.53809	1	0.852065	1	0.862478
PUIFFE_INVASION_INHIBITED_BY_ASCITES_DN	144	-0.0077025	0.077083	0.5398	1	0.852887	1	0.8626
AMUNDSON_DNA_DAMAGE_RESPONSE_TP53	16	-0.024847	0.24906	0.53973	1	0.852887	1	0.8626
REACTOME_NETRIN_MEDIATED_REPULSION_SIGNALS	8	-0.036932	0.36451	0.54035	1	0.853226	1	0.8626
REACTOME_ANTIGEN_PRESENTATION:_FOLDING_ASSEMBLY_AND_PEPTIDE_LOADING_OF_CLASS_I_MHC	25	-0.017953	0.1788	0.53999	1	0.852942	1	0.8626
PLASARI_TGFB1_SIGNALING_VIA_NFIC_1HR_UP	31	-0.019098	0.18787	0.54048	1	0.853226	1	0.862718
KEGG_OTHER_GLYCAN_DEGRADATION	16	-0.022309	0.21703	0.54093	1	0.853634	1	0.862748
BIOCARTA_CDMAC_PATHWAY	16	-0.026197	0.24991	0.54174	1	0.853634	1	0.862748
SIG_CHEMOTAXIS	45	-0.014738	0.13979	0.54198	1	0.853634	1	0.862748
REACTOME_DNA_REPLICATION	126	-0.0085069	0.080812	0.54192	1	0.853634	1	0.862748
OSMAN_BLADDER_CANCER_DN	394	-0.0048422	0.046365	0.54159	1	0.853634	1	0.862748
UEDA_CENTRAL_CLOCK	85	-0.011398	0.11019	0.54119	1	0.853634	1	0.862748
SHAFFER_IRF4_TARGETS_IN_MYELOMA_VS_MATURE_B_LYMPHOCYTE	100	-0.010238	0.097383	0.54186	1	0.853634	1	0.862748
NOUSHMEHR_GBM_GERMLINE_MUTATED	7	-0.039886	0.38522	0.54123	1	0.853634	1	0.862748
BIOCARTA_PAR1_PATHWAY	19	-0.026383	0.24395	0.54306	1	0.854075	1	0.862885
REACTOME_GPVI_MEDIATED_ACTIVATION_CASCADE	35	-0.018226	0.16767	0.54328	1	0.854075	1	0.862885
SU_LIVER	58	-0.014097	0.12949	0.54334	1	0.854075	1	0.862885
YU_BAP1_TARGETS	29	-0.017935	0.16638	0.54292	1	0.854075	1	0.862885
BIOCARTA_CPSF_PATHWAY	10	-0.030262	0.27791	0.54336	1	0.854075	1	0.862885
REACTOME_GENE_SILENCING_BY_RNA	118	-0.0096319	0.088757	0.54321	1	0.854075	1	0.862885
REACTOME_CREATINE_METABOLISM	11	-0.029136	0.2675	0.54337	1	0.854075	1	0.862885
ZEILSTRA_CD44_TARGETS_UP	9	-0.034382	0.31236	0.54382	1	0.854075	1	0.863422
REACTOME_GLUCAGON_TYPE_LIGAND_RECEPTORS	32	-0.018796	0.16973	0.54409	1	0.854075	1	0.863497
NABA_ECM_GLYCOPROTEINS	194	-0.0082433	0.074241	0.5442	1	0.854075	1	0.863583
PID_VEGFR1_2_PATHWAY	69	-0.01316	0.11635	0.54502	1	0.854075	1	0.863717
LI_AMPLIFIED_IN_LUNG_CANCER	180	-0.0079381	0.070505	0.54482	1	0.854075	1	0.863717
MANN_RESPONSE_TO_AMIFOSTINE_UP	19	-0.023216	0.20688	0.54467	1	0.854075	1	0.863717
RICKMAN_HEAD_AND_NECK_CANCER_C	106	-0.011409	0.10174	0.54464	1	0.854075	1	0.863717
MARCHINI_TRABECTEDIN_RESISTANCE_DN	46	-0.0158	0.13976	0.54501	1	0.854075	1	0.863717
MARSHALL_VIRAL_INFECTION_RESPONSE_DN	28	-0.021986	0.19679	0.54448	1	0.854075	1	0.863717
REACTOME_GENE_EXPRESSION_TRANSCRIPTION	1444	-0.0030104	0.026597	0.54506	1	0.854075	1	0.863717
KEGG_VIBRIO_CHOLERAE_INFECTION	54	-0.015559	0.13372	0.54631	1	0.854075	1	0.863894
PID_CD8_TCR_PATHWAY	53	-0.014245	0.12397	0.54574	1	0.854075	1	0.863894
PID_KIT_PATHWAY	52	-0.01597	0.1382	0.546	1	0.854075	1	0.863894
GOERING_BLOOD_HDL_CHOLESTEROL_QTL_CIS	10	-0.036356	0.31421	0.54606	1	0.854075	1	0.863894
GENTILE_UV_RESPONSE_CLUSTER_D2	37	-0.018135	0.15544	0.54644	1	0.854075	1	0.863894
BOYLAN_MULTIPLE_MYELOMA_C_D_DN	263	-0.0073656	0.063829	0.54593	1	0.854075	1	0.863894
GOLDRATH_ANTIGEN_RESPONSE	342	-0.0059784	0.051378	0.54632	1	0.854075	1	0.863894
ZHANG_INTERFERON_RESPONSE	23	-0.025731	0.22279	0.54597	1	0.854075	1	0.863894
PYEON_CANCER_HEAD_AND_NECK_VS_CERVICAL_DN	20	-0.027005	0.23189	0.54635	1	0.854075	1	0.863894
REACTOME_METALLOTHIONEINS_BIND_METALS	11	-0.059904	0.51326	0.54646	1	0.854075	1	0.863894
DIRMEIER_LMP1_RESPONSE_LATE_DN	30	-0.01915	0.16329	0.54668	1	0.854075	1	0.864066
REACTOME_METABOLISM_OF_CARBOHYDRATES	293	-0.0067755	0.057365	0.54701	1	0.854075	1	0.864327
SENGUPTA_NASOPHARYNGEAL_CARCINOMA_UP	296	-0.0069296	0.058498	0.54715	1	0.854075	1	0.864327
REACTOME_SIGNALING_BY_CYTOSOLIC_FGFR1_FUSION_MUTANTS	18	-0.027481	0.23199	0.54715	1	0.854075	1	0.864327
PID_TCR_PATHWAY	65	-0.012991	0.10882	0.54752	1	0.854075	1	0.864366
REACTOME_APOPTOTIC_CLEAVAGE_OF_CELL_ADHESION_PROTEINS	11	-0.038775	0.32497	0.54749	1	0.854075	1	0.864366
CUI_TCF21_TARGETS_DN	31	-0.022577	0.18902	0.54754	1	0.854075	1	0.864366
HU_GENOTOXIC_DAMAGE_24HR	34	-0.019475	0.16089	0.54817	1	0.854816	1	0.864832
TOMIDA_METASTASIS_DN	18	-0.025799	0.21127	0.5486	1	0.855051	1	0.864998
REACTOME_REGULATION_OF_MITOTIC_CELL_CYCLE	86	-0.012006	0.097982	0.54876	1	0.855051	1	0.865076
REACTOME_S_PHASE	160	-0.0088438	0.071704	0.54908	1	0.855051	1	0.865076
SWEET_KRAS_TARGETS_UP	82	-0.014761	0.11906	0.54933	1	0.855051	1	0.865076
IIZUKA_LIVER_CANCER_EARLY_RECURRENCE	11	-0.037526	0.30529	0.54891	1	0.855051	1	0.865076
REACTOME_HOMOLOGOUS_DNA_PAIRING_AND_STRAND_EXCHANGE	42	-0.018278	0.14749	0.54931	1	0.855051	1	0.865076
LENAOUR_DENDRITIC_CELL_MATURATION_DN	129	-0.010527	0.084255	0.54971	1	0.855051	1	0.865312
MAHAJAN_RESPONSE_TO_IL1A_UP	77	-0.014226	0.11389	0.5497	1	0.855051	1	0.865312
ZHAN_V1_LATE_DIFFERENTIATION_GENES_DN	14	-0.030697	0.24379	0.5501	1	0.8554	1	0.865312
SMIRNOV_RESPONSE_TO_IR_6HR_UP	165	-0.0093786	0.075061	0.54972	1	0.855051	1	0.865312
FARMER_BREAST_CANCER_CLUSTER_3	16	-0.031586	0.2499	0.55029	1	0.855454	1	0.865356
KEGG_RIG_I_LIKE_RECEPTOR_SIGNALING_PATHWAY	69	-0.014673	0.11552	0.55054	1	0.855576	1	0.865501
REACTOME_TRANSPORT_OF_MATURE_MRNAS_DERIVED_FROM_INTRONLESS_TRANSCRIPTS	43	-0.017495	0.13734	0.55068	1	0.855576	1	0.865618
LAU_APOPTOSIS_CDKN2A_DN	5	-0.047723	0.37044	0.55125	1	0.856134	1	0.865947
MORI_PLASMA_CELL_UP	50	-0.017237	0.13249	0.55175	1	0.856271	1	0.865947
KIM_GERMINAL_CENTER_T_HELPER_UP	64	-0.015683	0.12149	0.55135	1	0.856134	1	0.865947
REACTOME_CHYLOMICRON_REMODELING	10	-0.043299	0.3339	0.55159	1	0.856264	1	0.865947
JEON_SMAD6_TARGETS_UP	24	-0.026926	0.20374	0.55257	1	0.856623	1	0.866075
ZHANG_RESPONSE_TO_CANTHARIDIN_DN	65	-0.014224	0.10802	0.55238	1	0.856623	1	0.866075
HOFFMANN_LARGE_TO_SMALL_PRE_BII_LYMPHOCYTE_DN	63	-0.015422	0.11765	0.55214	1	0.856623	1	0.866075
REACTOME_PROCESSING_AND_ACTIVATION_OF_SUMO	10	-0.032638	0.24682	0.5526	1	0.856623	1	0.866075
KEGG_LYSINE_DEGRADATION	44	-0.019284	0.14445	0.5531	1	0.856917	1	0.866344
CORRE_MULTIPLE_MYELOMA_DN	56	-0.018738	0.13971	0.55335	1	0.856917	1	0.866392
DONATO_CELL_CYCLE_TRETINOIN	6	-0.058455	0.43605	0.55332	1	0.856917	1	0.866392
FULCHER_INFLAMMATORY_RESPONSE_LECTIN_VS_LPS_DN	439	-0.0063734	0.047244	0.55366	1	0.856917	1	0.866464
REACTOME_FCERI_MEDIATED_NF_KB_ACTIVATION	81	-0.013862	0.10277	0.55365	1	0.856917	1	0.866464
REACTOME_NUCLEOTIDE_EXCISION_REPAIR	110	-0.011064	0.081744	0.55383	1	0.856917	1	0.866514
BILANGES_SERUM_SENSITIVE_GENES	69	-0.016002	0.11812	0.55388	1	0.856917	1	0.866514
BLUM_RESPONSE_TO_SALIRASIB_DN	338	-0.0068225	0.050186	0.55407	1	0.85697	1	0.866571
KUROZUMI_RESPONSE_TO_ONCOCYTIC_VIRUS_AND_CYCLIC_RGD	20	-0.031675	0.23172	0.55436	1	0.857177	1	0.866581
REACTOME_CYTOCHROME_P450_ARRANGED_BY_SUBSTRATE_TYPE	65	-0.018368	0.13375	0.55461	1	0.857323	1	0.866622
BIOCARTA_IGF1R_PATHWAY	23	-0.027548	0.1966	0.55572	1	0.857833	1	0.866695
NOJIMA_SFRP2_TARGETS_DN	24	-0.026076	0.1878	0.55521	1	0.857768	1	0.866695
JAATINEN_HEMATOPOIETIC_STEM_CELL_DN	228	-0.0093726	0.067589	0.55514	1	0.857768	1	0.866695
BERENJENO_ROCK_SIGNALING_NOT_VIA_RHOA_UP	25	-0.02577	0.18398	0.5557	1	0.857833	1	0.866695
SMID_BREAST_CANCER_RELAPSE_IN_BONE_DN	299	-0.00825	0.05893	0.55567	1	0.857833	1	0.866695
BIOCARTA_HES_PATHWAY	11	-0.041004	0.29129	0.55597	1	0.857978	1	0.866736
BIOCARTA_IGF1_PATHWAY	21	-0.029274	0.20644	0.55638	1	0.858	1	0.86678
KEGG_HOMOLOGOUS_RECOMBINATION	28	-0.026349	0.17939	0.55839	1	0.858	1	0.866928
BIOCARTA_VEGF_PATHWAY	27	-0.026826	0.18665	0.55714	1	0.858	1	0.866928
PID_THROMBIN_PAR1_PATHWAY	43	-0.022049	0.15051	0.55823	1	0.858	1	0.866928
REACTOME_RESOLUTION_OF_AP_SITES_VIA_THE_MULTIPLE_NUCLEOTIDE_PATCH_REPLACEMENT_PATHWAY	25	-0.029624	0.20182	0.55835	1	0.858	1	0.866928
REACTOME_DNA_STRAND_ELONGATION	31	-0.023654	0.16301	0.55769	1	0.858	1	0.866928
BIDUS_METASTASIS_DN	148	-0.011276	0.076429	0.55865	1	0.858	1	0.866928
MARKEY_RB1_CHRONIC_LOF_UP	109	-0.013332	0.089993	0.55889	1	0.858	1	0.866928
LANDIS_ERBB2_BREAST_PRENEOPLASTIC_DN	57	-0.019664	0.132	0.55921	1	0.858	1	0.866928
DORSAM_HOXA9_TARGETS_UP	35	-0.024228	0.16297	0.55909	1	0.858	1	0.866928
FLECHNER_BIOPSY_KIDNEY_TRANSPLANT_OK_VS_DONOR_DN	23	-0.028083	0.18888	0.55909	1	0.858	1	0.866928
YAMAZAKI_TCEB3_TARGETS_UP	161	-0.011074	0.077454	0.55684	1	0.858	1	0.866928
WESTON_VEGFA_TARGETS	99	-0.015031	0.10121	0.55903	1	0.858	1	0.866928
HELLER_HDAC_TARGETS_DN	290	-0.0084502	0.05717	0.55875	1	0.858	1	0.866928
ZHANG_BREAST_CANCER_PROGENITORS_UP	418	-0.0070375	0.047201	0.55926	1	0.858	1	0.866928
MARSHALL_VIRAL_INFECTION_RESPONSE_UP	9	-0.054177	0.37739	0.55707	1	0.858	1	0.866928
VANTVEER_BREAST_CANCER_ESR1_UP	206	-0.010173	0.068379	0.55913	1	0.858	1	0.866928
KIM_LIVER_CANCER_POOR_SURVIVAL_DN	43	-0.022412	0.15591	0.55715	1	0.858	1	0.866928
BIOCARTA_PLK3_PATHWAY	8	-0.045031	0.31236	0.55731	1	0.858	1	0.866928
REACTOME_CELLULAR_RESPONSES_TO_STRESS	419	-0.0067115	0.046147	0.55782	1	0.858	1	0.866928
REACTOME_PERK_REGULATES_GENE_EXPRESSION	31	-0.023448	0.15645	0.55957	1	0.858236	1	0.866928
REACTOME_NEGATIVE_REGULATORS_OF_DDX58_IFIH1_SIGNALING	34	-0.023932	0.16477	0.55774	1	0.858	1	0.866928
TARTE_PLASMA_CELL_VS_B_LYMPHOCYTE_UP	77	-0.016663	0.11039	0.55999	1	0.858494	1	0.867399
TERAMOTO_OPN_TARGETS_CLUSTER_3	7	-0.047633	0.31523	0.56005	1	0.858494	1	0.867405
PID_HIF1_TFPATHWAY	66	-0.019333	0.12673	0.56062	1	0.858547	1	0.867687
HORTON_SREBF_TARGETS	24	-0.031423	0.20641	0.5605	1	0.858547	1	0.867687
KEGG_HISTIDINE_METABOLISM	29	-0.028979	0.18822	0.56118	1	0.858547	1	0.867878
CARDOSO_RESPONSE_TO_GAMMA_RADIATION_AND_3AB	13	-0.04091	0.2663	0.56105	1	0.858547	1	0.867878
WANG_LSD1_TARGETS_DN	37	-0.027216	0.17618	0.56138	1	0.858547	1	0.867878
COLINA_TARGETS_OF_4EBP1_AND_4EBP2	344	-0.0078192	0.050691	0.56129	1	0.858547	1	0.867878
REACTOME_DEGRADATION_OF_DVL	57	-0.018474	0.11981	0.56127	1	0.858547	1	0.867878
REACTOME_ASSEMBLY_OF_THE_ORC_COMPLEX_AT_THE_ORIGIN_OF_REPLICATION	6	-0.064703	0.41856	0.56142	1	0.858547	1	0.867878
REACTOME_RUNX3_REGULATES_IMMUNE_RESPONSE_AND_CELL_MIGRATION	6	-0.069173	0.44602	0.56162	1	0.858547	1	0.868014
GOLUB_ALL_VS_AML_UP	24	-0.029834	0.19127	0.56197	1	0.858547	1	0.868295
LEIN_CHOROID_PLEXUS_MARKERS	102	-0.014906	0.095631	0.56193	1	0.858547	1	0.868295
REACTOME_VIF_MEDIATED_DEGRADATION_OF_APOBEC3G	54	-0.019249	0.12289	0.56223	1	0.858547	1	0.868316
SHIN_B_CELL_LYMPHOMA_CLUSTER_7	26	-0.028691	0.18349	0.56213	1	0.858547	1	0.868316
REACTOME_RAF_INDEPENDENT_MAPK1_3_ACTIVATION	23	-0.035003	0.22334	0.56227	1	0.858547	1	0.868316
FIGUEROA_AML_METHYLATION_CLUSTER_2_UP	52	-0.02111	0.13302	0.56305	1	0.859499	1	0.868766
BUCKANOVICH_T_LYMPHOCYTE_HOMING_ON_TUMOR_UP	19	-0.037499	0.23563	0.56322	1	0.859516	1	0.868871
POS_RESPONSE_TO_HISTAMINE_DN	11	-0.052665	0.32993	0.56341	1	0.859516	1	0.869046
KEGG_PROTEIN_EXPORT	23	-0.030111	0.18829	0.56353	1	0.859516	1	0.869058
REACTOME_SYNTHESIS_OF_BILE_ACIDS_AND_BILE_SALTS_VIA_24_HYDROXYCHOLESTEROL	14	-0.041844	0.25944	0.56407	1	0.860091	1	0.869545
SEIDEN_MET_SIGNALING	20	-0.034683	0.21452	0.56422	1	0.860091	1	0.869553
SCHUETZ_BREAST_CANCER_DUCTAL_INVASIVE_DN	83	-0.017623	0.10859	0.56446	1	0.860219	1	0.869713
ASTON_MAJOR_DEPRESSIVE_DISORDER_DN	158	-0.01263	0.077332	0.56487	1	0.86056	1	0.869813
REICHERT_MITOSIS_LIN9_TARGETS	28	-0.027203	0.16619	0.56501	1	0.86056	1	0.869813
KEGG_BETA_ALANINE_METABOLISM	22	-0.035593	0.21294	0.56637	1	0.861109	1	0.869821
PID_NETRIN_PATHWAY	32	-0.029539	0.1775	0.56608	1	0.861109	1	0.869821
REACTOME_G1_S_SPECIFIC_TRANSCRIPTION	29	-0.027373	0.1632	0.5666	1	0.861109	1	0.869821
LOPEZ_MESOTELIOMA_SURVIVAL_TIME_DN	7	-0.058846	0.35783	0.56531	1	0.86056	1	0.869821
CHESLER_BRAIN_QTL_TRANS	6	-0.065533	0.39065	0.56661	1	0.861109	1	0.869821
ZHAN_MULTIPLE_MYELOMA_MS_UP	47	-0.026487	0.16134	0.5652	1	0.86056	1	0.869821
WOO_LIVER_CANCER_RECURRENCE_DN	78	-0.018387	0.11086	0.56587	1	0.861109	1	0.869821
REACTOME_REGULATION_OF_PTEN_LOCALIZATION	9	-0.06028	0.3618	0.56616	1	0.861109	1	0.869821
REACTOME_REGULATION_OF_TP53_ACTIVITY_THROUGH_ASSOCIATION_WITH_CO_FACTORS	14	-0.042498	0.2516	0.56706	1	0.861555	1	0.869998
EBAUER_TARGETS_OF_PAX3_FOXO1_FUSION_DN	49	-0.024379	0.14119	0.56854	1	0.863565	1	0.87106
BIOCARTA_GSK3_PATHWAY	19	-0.03661	0.21086	0.56892	1	0.863904	1	0.871125
PID_TXA2PATHWAY	56	-0.023236	0.13335	0.56916	1	0.863912	1	0.87121
KEGG_BUTANOATE_METABOLISM	34	-0.032099	0.18279	0.5697	1	0.863912	1	0.871378
REACTOME_TELOMERE_C_STRAND_LAGGING_STRAND_SYNTHESIS	23	-0.033599	0.19118	0.56975	1	0.863912	1	0.871378
REACTOME_ACTIVATED_NTRK2_SIGNALS_THROUGH_PI3K	7	-0.071163	0.40564	0.56963	1	0.863912	1	0.871378
MAINA_VHL_TARGETS_UP	10	-0.053616	0.30272	0.57029	1	0.863912	1	0.871391
LEE_LIVER_CANCER_DENA_UP	59	-0.023862	0.13549	0.5699	1	0.863912	1	0.871391
TAKAO_RESPONSE_TO_UVB_RADIATION_DN	98	-0.017336	0.097845	0.57032	1	0.863912	1	0.871391
REACTOME_ORGANIC_ANION_TRANSPORTERS	10	-0.050477	0.2844	0.57043	1	0.863912	1	0.871391
REACTOME_DISEASES_OF_IMMUNE_SYSTEM	24	-0.033115	0.18724	0.57019	1	0.863912	1	0.871391
SENGUPTA_NASOPHARYNGEAL_CARCINOMA_DN	349	-0.0090817	0.050923	0.57077	1	0.863912	1	0.871435
COLLIS_PRKDC_REGULATORS	19	-0.037789	0.21211	0.5707	1	0.863912	1	0.871435
REACTOME_FORMATION_OF_XYLULOSE_5_PHOSPHATE	5	-0.06728	0.37707	0.57081	1	0.863912	1	0.871435
KEGG_GLYCOSPHINGOLIPID_BIOSYNTHESIS_GANGLIO_SERIES	15	-0.052203	0.26551	0.57793	1	0.864796	1	0.871478
KEGG_NICOTINATE_AND_NICOTINAMIDE_METABOLISM	24	-0.038611	0.20323	0.57534	1	0.864796	1	0.871478
KEGG_CHEMOKINE_SIGNALING_PATHWAY	183	-0.013478	0.072377	0.57386	1	0.864737	1	0.871478
BIOCARTA_HDAC_PATHWAY	25	-0.037815	0.2013	0.5745	1	0.864737	1	0.871478
BIOCARTA_KERATINOCYTE_PATHWAY	46	-0.030546	0.15182	0.57973	1	0.864796	1	0.871478
PID_PDGFRA_PATHWAY	22	-0.034719	0.19322	0.5713	1	0.864193	1	0.871478
REACTOME_KERATAN_SULFATE_KERATIN_METABOLISM	34	-0.030515	0.16899	0.57165	1	0.864469	1	0.871478
REACTOME_GLYCOSAMINOGLYCAN_METABOLISM	124	-0.016129	0.086307	0.57412	1	0.864737	1	0.871478
REACTOME_HIGHLY_CALCIUM_PERMEABLE_POSTSYNAPTIC_NICOTINIC_ACETYLCHOLINE_RECEPTORS	11	-0.065981	0.35308	0.57412	1	0.864737	1	0.871478
REACTOME_PASSIVE_TRANSPORT_BY_AQUAPORINS	13	-0.058219	0.31921	0.57236	1	0.864737	1	0.871478
REACTOME_LAGGING_STRAND_SYNTHESIS	19	-0.036629	0.19838	0.57324	1	0.864737	1	0.871478
REACTOME_SYNTHESIS_OF_GLYCOSYLPHOSPHATIDYLINOSITOL_GPI	18	-0.033999	0.18289	0.57374	1	0.864737	1	0.871478
CHARAFE_BREAST_CANCER_BASAL_VS_MESENCHYMAL_DN	50	-0.031288	0.15983	0.5776	1	0.864796	1	0.871478
WANG_RESPONSE_TO_ANDROGEN_UP	27	-0.033293	0.17479	0.57553	1	0.864796	1	0.871478
RODRIGUES_DCC_TARGETS_DN	119	-0.01732	0.090156	0.57617	1	0.864796	1	0.871478
LOPEZ_MESOTELIOMA_SURVIVAL_TIME_UP	14	-0.050354	0.25691	0.57769	1	0.864796	1	0.871478
DITTMER_PTHLH_TARGETS_UP	112	-0.017779	0.091573	0.57697	1	0.864796	1	0.871478
ELVIDGE_HYPOXIA_UP	169	-0.014894	0.07825	0.57548	1	0.864796	1	0.871478
CHIARADONNA_NEOPLASTIC_TRANSFORMATION_KRAS_UP	126	-0.016562	0.085932	0.57642	1	0.864796	1	0.871478
GRAESSMANN_APOPTOSIS_BY_SERUM_DEPRIVATION_DN	227	-0.012452	0.063166	0.57814	1	0.864796	1	0.871478
VANHARANTA_UTERINE_FIBROID_WITH_7Q_DELETION_UP	66	-0.024562	0.12291	0.57919	1	0.864796	1	0.871478
LUCAS_HNF4A_TARGETS_UP	58	-0.025044	0.12442	0.57976	1	0.864796	1	0.871478
APPIERTO_RESPONSE_TO_FENRETINIDE_UP	38	-0.029816	0.15967	0.57407	1	0.864737	1	0.871478
GILMORE_CORE_NFKB_PATHWAY	13	-0.045864	0.23623	0.57697	1	0.864796	1	0.871478
MYLLYKANGAS_AMPLIFICATION_HOT_SPOT_8	12	-0.051986	0.28019	0.5736	1	0.864737	1	0.871478
MYLLYKANGAS_AMPLIFICATION_HOT_SPOT_22	11	-0.058007	0.2938	0.57826	1	0.864796	1	0.871478
INAMURA_LUNG_CANCER_SCC_DN	14	-0.054963	0.28165	0.57736	1	0.864796	1	0.871478
SHIN_B_CELL_LYMPHOMA_CLUSTER_2	30	-0.033812	0.1686	0.57947	1	0.864796	1	0.871478
KLEIN_PRIMARY_EFFUSION_LYMPHOMA_DN	56	-0.026211	0.1354	0.57674	1	0.864796	1	0.871478
FLECHNER_BIOPSY_KIDNEY_TRANSPLANT_OK_VS_DONOR_UP	559	-0.0077	0.042078	0.5726	1	0.864737	1	0.871478
HEDVAT_ELF4_TARGETS_UP	12	-0.057937	0.30348	0.5757	1	0.864796	1	0.871478
LEE_AGING_NEOCORTEX_UP	76	-0.020208	0.11129	0.57204	1	0.864737	1	0.871478
SARTIPY_NORMAL_AT_INSULIN_RESISTANCE_DN	19	-0.039378	0.20975	0.57446	1	0.864737	1	0.871478
KRASNOSELSKAYA_ILF3_TARGETS_DN	46	-0.027613	0.15052	0.57278	1	0.864737	1	0.871478
TUOMISTO_TUMOR_SUPPRESSION_BY_COL13A1_DN	17	-0.040892	0.22756	0.57131	1	0.864193	1	0.871478
BAFNA_MUC4_TARGETS_UP	7	-0.078949	0.39692	0.57883	1	0.864796	1	0.871478
LEIN_OLIGODENDROCYTE_MARKERS	74	-0.021188	0.11032	0.57615	1	0.864796	1	0.871478
KYNG_DNA_DAMAGE_BY_4NQO_OR_GAMMA_RADIATION	15	-0.045453	0.22686	0.5794	1	0.864796	1	0.871478
MATZUK_MATERNAL_EFFECT	9	-0.055993	0.28589	0.57764	1	0.864796	1	0.871478
ICHIBA_GRAFT_VERSUS_HOST_DISEASE_D7_DN	42	-0.030592	0.15519	0.57814	1	0.864796	1	0.871478
MIKKELSEN_IPS_ICP_WITH_H3K27ME3	54	-0.0236	0.12613	0.57421	1	0.864737	1	0.871478
BRUINS_UVC_RESPONSE_MIDDLE	94	-0.01951	0.097021	0.57968	1	0.864796	1	0.871478
VANDESLUIS_COMMD1_TARGETS_GROUP_4_UP	16	-0.044632	0.23247	0.57612	1	0.864796	1	0.871478
ROESSLER_LIVER_CANCER_METASTASIS_UP	106	-0.018055	0.093146	0.57685	1	0.864796	1	0.871478
REACTOME_IRF3_MEDIATED_ACTIVATION_OF_TYPE_1_IFN	5	-0.065467	0.33481	0.57751	1	0.864796	1	0.871478
REACTOME_EPH_EPHRIN_SIGNALING	92	-0.020591	0.10393	0.57853	1	0.864796	1	0.871478
REACTOME_SUMOYLATION	182	-0.012838	0.068754	0.57406	1	0.864737	1	0.871478
REACTOME_DEFECTIVE_CHST6_CAUSES_MCDC1	8	-0.064597	0.34943	0.57333	1	0.864737	1	0.871478
REACTOME_IKBA_VARIANT_LEADS_TO_EDA_ID	7	-0.056856	0.29068	0.57754	1	0.864796	1	0.871478
REACTOME_HEDGEHOG_ON_STATE	86	-0.018299	0.098303	0.57383	1	0.864737	1	0.871478
REACTOME_REGULATION_OF_TP53_ACTIVITY_THROUGH_ACETYLATION	30	-0.034105	0.17075	0.57916	1	0.864796	1	0.871478
REACTOME_SWITCHING_OF_ORIGINS_TO_A_POST_REPLICATIVE_STATE	90	-0.018237	0.093629	0.57722	1	0.864796	1	0.871478
GROSS_HYPOXIA_VIA_ELK3_AND_HIF1A_DN	101	-0.018622	0.09188	0.58031	1	0.864796	1	0.871671
REACTOME_ALPHA_LINOLENIC_OMEGA3_AND_LINOLEIC_OMEGA6_ACID_METABOLISM	13	-0.052064	0.25652	0.58042	1	0.864796	1	0.871671
TURJANSKI_MAPK8_AND_MAPK9_TARGETS	8	-0.05799	0.28453	0.58075	1	0.864796	1	0.871859
KEGG_VALINE_LEUCINE_AND_ISOLEUCINE_DEGRADATION	44	-0.03001	0.14595	0.58145	1	0.864796	1	0.871859
KEGG_RETINOL_METABOLISM	64	-0.032129	0.15411	0.58257	1	0.864796	1	0.871859
KEGG_RENIN_ANGIOTENSIN_SYSTEM	17	-0.049007	0.23974	0.58099	1	0.864796	1	0.871859
REACTOME_GAB1_SIGNALOSOME	17	-0.049639	0.24121	0.58152	1	0.864796	1	0.871859
REACTOME_TRANSPORT_OF_ORGANIC_ANIONS	12	-0.061619	0.29561	0.58256	1	0.864796	1	0.871859
TAKEDA_TARGETS_OF_NUP98_HOXA9_FUSION_8D_UP	151	-0.017241	0.082998	0.58228	1	0.864796	1	0.871859
MAYBURD_RESPONSE_TO_L663536_UP	26	-0.03703	0.17735	0.58269	1	0.864796	1	0.871859
EBAUER_TARGETS_OF_PAX3_FOXO1_FUSION_UP	191	-0.014563	0.070723	0.58157	1	0.864796	1	0.871859
FUJIWARA_PARK2_IN_LIVER_CANCER_UP	8	-0.057591	0.2803	0.58139	1	0.864796	1	0.871859
TSENG_ADIPOGENIC_POTENTIAL_DN	45	-0.029574	0.14439	0.58114	1	0.864796	1	0.871859
BURTON_ADIPOGENESIS_6	190	-0.013937	0.066208	0.58336	1	0.864796	1	0.871859
DER_IFN_ALPHA_RESPONSE_DN	4	-0.10724	0.51699	0.58216	1	0.864796	1	0.871859
DAVIES_MULTIPLE_MYELOMA_VS_MGUS_DN	26	-0.043842	0.20869	0.5832	1	0.864796	1	0.871859
BOYAULT_LIVER_CANCER_SUBCLASS_G123_DN	50	-0.027168	0.12965	0.58299	1	0.864796	1	0.871859
LU_EZH2_TARGETS_UP	271	-0.01127	0.054182	0.58239	1	0.864796	1	0.871859
REACTOME_G_PROTEIN_MEDIATED_EVENTS	53	-0.028819	0.13762	0.58293	1	0.864796	1	0.871859
REACTOME_NUCLEAR_PORE_COMPLEX_NPC_DISASSEMBLY	36	-0.036026	0.17296	0.5825	1	0.864796	1	0.871859
REACTOME_MITOCHONDRIAL_TRANSLATION	92	-0.020038	0.09688	0.58193	1	0.864796	1	0.871859
REACTOME_PHASE_3_RAPID_REPOLARISATION	8	-0.082014	0.39223	0.58281	1	0.864796	1	0.871859
REACTOME_CLEC7A_DECTIN_1_INDUCES_NFAT_ACTIVATION	11	-0.067579	0.32333	0.58278	1	0.864796	1	0.871859
LUI_THYROID_CANCER_PAX8_PPARG_UP	45	-0.030412	0.14377	0.58376	1	0.864796	1	0.872121
WEBER_METHYLATED_LCP_IN_FIBROBLAST_UP	12	-0.05758	0.27167	0.58393	1	0.864796	1	0.872197
REACTOME_PROGRAMMED_CELL_DEATH	177	-0.015143	0.071395	0.58398	1	0.864796	1	0.872197
KEGG_AMYOTROPHIC_LATERAL_SCLEROSIS_ALS	53	-0.02605	0.12222	0.58439	1	0.864796	1	0.8725
REACTOME_PROSTACYCLIN_SIGNALLING_THROUGH_PROSTACYCLIN_RECEPTOR	19	-0.047717	0.22387	0.58439	1	0.864796	1	0.8725
SHETH_LIVER_CANCER_VS_TXNIP_LOSS_PAM6	52	-0.030254	0.14171	0.58453	1	0.864796	1	0.8725
ZHENG_FOXP3_TARGETS_IN_T_LYMPHOCYTE_DN	38	-0.038124	0.17838	0.58462	1	0.864796	1	0.8725
REACTOME_NECTIN_NECL_TRANS_HETERODIMERIZATION	7	-0.086859	0.40696	0.5845	1	0.864796	1	0.8725
REACTOME_RUNX1_REGULATES_TRANSCRIPTION_OF_GENES_INVOLVED_IN_BCR_SIGNALING	6	-0.0924	0.43213	0.58466	1	0.864796	1	0.8725
IWANAGA_CARCINOGENESIS_BY_KRAS_UP	164	-0.01588	0.074159	0.58478	1	0.864796	1	0.872517
REACTOME_FGFRL1_MODULATION_OF_FGFR1_SIGNALING	13	-0.061336	0.28552	0.58505	1	0.864796	1	0.872548
BIOCARTA_AKAPCENTROSOME_PATHWAY	14	-0.066372	0.30735	0.58549	1	0.864796	1	0.872769
CROONQUIST_IL6_DEPRIVATION_DN	95	-0.021434	0.09939	0.58537	1	0.864796	1	0.872769
KEGG_DNA_REPLICATION	35	-0.034306	0.15859	0.58563	1	0.864796	1	0.872894
SESTO_RESPONSE_TO_UV_C7	69	-0.024092	0.11106	0.58586	1	0.864796	1	0.8729
REACTOME_BICARBONATE_TRANSPORTERS	10	-0.066447	0.30685	0.58572	1	0.864796	1	0.8729
REACTOME_SODIUM_PROTON_EXCHANGERS	9	-0.071749	0.33097	0.58581	1	0.864796	1	0.8729
REACTOME_STRIATED_MUSCLE_CONTRACTION	36	-0.034951	0.16063	0.58612	1	0.864816	1	0.87312
NAGY_TFTC_COMPONENTS_HUMAN	19	-0.047428	0.21696	0.58652	1	0.864816	1	0.873336
DIRMEIER_LMP1_RESPONSE_LATE_UP	56	-0.028019	0.12798	0.58665	1	0.864816	1	0.873336
ZHOU_PANCREATIC_EXOCRINE_PROGENITOR	10	-0.079299	0.36215	0.58666	1	0.864816	1	0.873336
CHAUHAN_RESPONSE_TO_METHOXYESTRADIOL_DN	101	-0.019926	0.09126	0.58642	1	0.864816	1	0.873336
ALONSO_METASTASIS_NEURAL_UP	18	-0.051736	0.23532	0.58701	1	0.8651	1	0.873605
REACTOME_MRNA_DECAY_BY_3_TO_5_EXORIBONUCLEASE	16	-0.043614	0.19683	0.58768	1	0.865337	1	0.873734
BOYLAN_MULTIPLE_MYELOMA_PCA3_DN	63	-0.027297	0.12308	0.58775	1	0.865337	1	0.873734
WAKABAYASHI_ADIPOGENESIS_PPARG_RXRA_BOUND_8D	827	-0.0075343	0.033956	0.5878	1	0.865337	1	0.873734
REACTOME_HYDROLYSIS_OF_LPC	9	-0.07925	0.3581	0.58757	1	0.865337	1	0.873734
REACTOME_OAS_ANTIVIRAL_RESPONSE	9	-0.071309	0.31888	0.58847	1	0.866092	1	0.873837
REACTOME_AKT_PHOSPHORYLATES_TARGETS_IN_THE_NUCLEUS	10	-0.063359	0.2827	0.58867	1	0.866154	1	0.873898
LI_WILMS_TUMOR_VS_FETAL_KIDNEY_1_UP	183	-0.01732	0.076633	0.5894	1	0.866831	1	0.874134
BIOCARTA_HIF_PATHWAY	15	-0.061421	0.26418	0.59192	1	0.866831	1	0.874224
BIOCARTA_STRESS_PATHWAY	24	-0.04261	0.18131	0.5929	1	0.866831	1	0.874224
REACTOME_SIGNALING_BY_NODAL	18	-0.052848	0.22446	0.59307	1	0.866831	1	0.874224
REACTOME_ADVANCED_GLYCOSYLATION_ENDPRODUCT_RECEPTOR_SIGNALING	13	-0.058819	0.25107	0.59261	1	0.866831	1	0.874224
DACOSTA_LOW_DOSE_UV_RESPONSE_VIA_ERCC3_XPCS_DN	8	-0.074719	0.31941	0.59248	1	0.866831	1	0.874224
SCIAN_CELL_CYCLE_TARGETS_OF_TP53_AND_TP73_UP	9	-0.077304	0.32879	0.59294	1	0.866831	1	0.874224
LEE_LIVER_CANCER_DENA_DN	74	-0.025149	0.10861	0.59156	1	0.866831	1	0.874224
BROWNE_HCMV_INFECTION_6HR_DN	160	-0.018042	0.079277	0.59001	1	0.866831	1	0.874224
LEE_AGING_MUSCLE_UP	34	-0.040092	0.17044	0.59298	1	0.866831	1	0.874224
LE_SKI_TARGETS_DN	8	-0.098309	0.42202	0.5921	1	0.866831	1	0.874224
VILIMAS_NOTCH1_TARGETS_UP	53	-0.032759	0.13959	0.59277	1	0.866831	1	0.874224
MEISSNER_NPC_HCP_WITH_H3K4ME2_AND_H3K27ME3	333	-0.013847	0.058912	0.59291	1	0.866831	1	0.874224
HOELZEL_NF1_TARGETS_DN	109	-0.024533	0.10513	0.59226	1	0.866831	1	0.874224
RATTENBACHER_BOUND_BY_CELF1	387	-0.011556	0.049087	0.59306	1	0.866831	1	0.874224
REACTOME_MAPK3_ERK1_ACTIVATION	10	-0.075167	0.32912	0.59033	1	0.866831	1	0.874224
REACTOME_CROSS_PRESENTATION_OF_PARTICULATE_EXOGENOUS_ANTIGENS_PHAGOSOMES	8	-0.073173	0.3111	0.59297	1	0.866831	1	0.874224
REACTOME_METHIONINE_SALVAGE_PATHWAY	6	-0.10165	0.4437	0.5906	1	0.866831	1	0.874224
REACTOME_FIBRONECTIN_MATRIX_FORMATION	6	-0.10046	0.42935	0.5925	1	0.866831	1	0.874224
REACTOME_FGFR2_LIGAND_BINDING_AND_ACTIVATION	20	-0.058404	0.24922	0.59264	1	0.866831	1	0.874224
REACTOME_GAP_FILLING_DNA_REPAIR_SYNTHESIS_AND_LIGATION_IN_GG_NER	25	-0.044517	0.19224	0.59156	1	0.866831	1	0.874224
REACTOME_BETA_OXIDATION_OF_OCTANOYL_COA_TO_HEXANOYL_COA	5	-0.094624	0.40321	0.59277	1	0.866831	1	0.874224
REACTOME_FBXL7_DOWN_REGULATES_AURKA_DURING_MITOTIC_ENTRY_AND_IN_EARLY_MITOSIS	55	-0.028211	0.12288	0.59079	1	0.866831	1	0.874224
REACTOME_TYSND1_CLEAVES_PEROXISOMAL_PROTEINS	7	-0.073964	0.31747	0.59211	1	0.866831	1	0.874224
REACTOME_STAT5_ACTIVATION	7	-0.065855	0.27985	0.59302	1	0.866831	1	0.874224
REACTOME_SLBP_DEPENDENT_PROCESSING_OF_REPLICATION_DEPENDENT_HISTONE_PRE_MRNAS	11	-0.063043	0.26581	0.59374	1	0.866969	1	0.874712
TURASHVILI_BREAST_CARCINOMA_DUCTAL_VS_LOBULAR_DN	6	-0.099182	0.41545	0.59434	1	0.866969	1	0.874862
KORKOLA_CHORIOCARCINOMA	7	-0.083872	0.35251	0.59403	1	0.866969	1	0.874862
REACTOME_HEDGEHOG_OFF_STATE	113	-0.0213	0.089333	0.59422	1	0.866969	1	0.874862
KEGG_BASAL_TRANSCRIPTION_FACTORS	35	-0.037652	0.15752	0.59445	1	0.866969	1	0.874917
QI_HYPOXIA	126	-0.020539	0.085765	0.59463	1	0.866969	1	0.874917
KIM_GERMINAL_CENTER_T_HELPER_DN	12	-0.074739	0.31148	0.59481	1	0.866969	1	0.874928
MCCABE_BOUND_BY_HOXC6	413	-0.01149	0.047807	0.59496	1	0.866969	1	0.874928
REACTOME_PROLACTIN_RECEPTOR_SIGNALING	14	-0.060396	0.25107	0.59505	1	0.866969	1	0.874977
BIOCARTA_CD40_PATHWAY	15	-0.055416	0.22855	0.59579	1	0.866969	1	0.874985
KOBAYASHI_EGFR_SIGNALING_6HR_UP	7	-0.10782	0.44468	0.59579	1	0.866969	1	0.874985
HOWLIN_CITED1_TARGETS_2_UP	17	-0.064297	0.26663	0.59528	1	0.866969	1	0.874985
REACTOME_SYNTHESIS_OF_DIPHTHAMIDE_EEF2	8	-0.088179	0.36541	0.59534	1	0.866969	1	0.874985
REACTOME_ORC1_REMOVAL_FROM_CHROMATIN	71	-0.026124	0.10761	0.59591	1	0.866969	1	0.875071
DURAND_STROMA_NS_UP	161	-0.019126	0.078696	0.59601	1	0.866969	1	0.875071
REACTOME_BETA_OXIDATION_OF_DECANOYL_COA_TO_OCTANOYL_COA_COA	6	-0.095878	0.39384	0.59617	1	0.866969	1	0.875071
REACTOME_CREB3_FACTORS_ACTIVATE_GENES	9	-0.06288	0.25758	0.59643	1	0.866969	1	0.875178
COLDREN_GEFITINIB_RESISTANCE_DN	219	-0.01589	0.064972	0.5966	1	0.866969	1	0.875262
REACTOME_NGF_INDEPENDANT_TRKA_ACTIVATION	5	-0.09524	0.38812	0.59692	1	0.866969	1	0.875497
KEGG_GLYCOSAMINOGLYCAN_BIOSYNTHESIS_HEPARAN_SULFATE	26	-0.044012	0.17873	0.59725	1	0.866969	1	0.875718
IIZUKA_LIVER_CANCER_PROGRESSION_L0_L1_DN	17	-0.05683	0.23011	0.59753	1	0.866969	1	0.875797
REACTOME_MEIOSIS	100	-0.02289	0.092238	0.59799	1	0.866969	1	0.875819
CHEMNITZ_RESPONSE_TO_PROSTAGLANDIN_E2_UP	140	-0.018764	0.07546	0.59819	1	0.866969	1	0.875819
TAKADA_GASTRIC_CANCER_COPY_NUMBER_DN	30	-0.056726	0.22873	0.59794	1	0.866969	1	0.875819
FARMER_BREAST_CANCER_CLUSTER_2	33	-0.038476	0.15509	0.59797	1	0.866969	1	0.875819
AMIT_EGF_RESPONSE_20_HELA	12	-0.075929	0.30627	0.5979	1	0.866969	1	0.875819
CHEOK_RESPONSE_TO_HD_MTX_UP	21	-0.053528	0.21518	0.59822	1	0.866969	1	0.875819
REACTOME_METABOLISM_OF_FOLATE_AND_PTERINES	17	-0.052959	0.21388	0.59778	1	0.866969	1	0.875819
REACTOME_VITAMIN_B1_THIAMIN_METABOLISM	5	-0.096606	0.38912	0.59803	1	0.866969	1	0.875819
REACTOME_RNF_MUTANTS_SHOW_ENHANCED_WNT_SIGNALING_AND_PROLIFERATION	8	-0.073805	0.29715	0.59808	1	0.866969	1	0.875819
BIOCARTA_SUMO_PATHWAY	6	-0.080935	0.32497	0.59834	1	0.866969	1	0.875824
PID_TCR_JNK_PATHWAY	14	-0.064057	0.25491	0.5992	1	0.866969	1	0.875963
REACTOME_SYNTHESIS_OF_PIPS_AT_THE_PLASMA_MEMBRANE	52	-0.032946	0.13074	0.59947	1	0.866969	1	0.875963
REACTOME_ABC_FAMILY_PROTEINS_MEDIATED_TRANSPORT	103	-0.022569	0.090262	0.59872	1	0.866969	1	0.875963
REACTOME_FANCONI_ANEMIA_PATHWAY	38	-0.036302	0.14449	0.59919	1	0.866969	1	0.875963
MYLLYKANGAS_AMPLIFICATION_HOT_SPOT_30	5	-0.083907	0.33408	0.59915	1	0.866969	1	0.875963
KOYAMA_SEMA3B_TARGETS_DN	341	-0.013443	0.053435	0.59932	1	0.866969	1	0.875963
AMIT_SERUM_RESPONSE_20_MCF10A	16	-0.056897	0.22694	0.59898	1	0.866969	1	0.875963
RAY_TUMORIGENESIS_BY_ERBB2_CDC25A_DN	254	-0.015539	0.061998	0.59895	1	0.866969	1	0.875963
REACTOME_NOSTRIN_MEDIATED_ENOS_TRAFFICKING	5	-0.10389	0.41238	0.59945	1	0.866969	1	0.875963
REACTOME_PHASE_I_FUNCTIONALIZATION_OF_COMPOUNDS	105	-0.026945	0.106	0.60033	1	0.867985	1	0.876583
KEGG_VALINE_LEUCINE_AND_ISOLEUCINE_BIOSYNTHESIS	11	-0.081069	0.3112	0.60276	1	0.869288	1	0.876633
BIOCARTA_STEM_PATHWAY	15	-0.058577	0.2282	0.60129	1	0.86846	1	0.876633
PID_TAP63_PATHWAY	54	-0.035904	0.13792	0.60269	1	0.869288	1	0.876633
REACTOME_SYNTHESIS_OF_PIPS_AT_THE_EARLY_ENDOSOME_MEMBRANE	16	-0.061254	0.23213	0.60406	1	0.869294	1	0.876633
REACTOME_HS_GAG_BIOSYNTHESIS	31	-0.044914	0.17565	0.60091	1	0.868367	1	0.876633
REACTOME_FGFR1_LIGAND_BINDING_AND_ACTIVATION	16	-0.066436	0.26027	0.60074	1	0.86835	1	0.876633
GAZDA_DIAMOND_BLACKFAN_ANEMIA_ERYTHROID_UP	26	-0.046246	0.17721	0.60294	1	0.869288	1	0.876633
LASTOWSKA_NEUROBLASTOMA_COPY_NUMBER_UP	179	-0.019215	0.073264	0.60344	1	0.869294	1	0.876633
KAUFFMANN_DNA_REPLICATION_GENES	144	-0.020488	0.079407	0.6018	1	0.868512	1	0.876633
FLECHNER_PBL_KIDNEY_TRANSPLANT_OK_VS_DONOR_UP	152	-0.019672	0.07481	0.60371	1	0.869294	1	0.876633
GILDEA_METASTASIS	29	-0.049403	0.18719	0.60408	1	0.869294	1	0.876633
MENSE_HYPOXIA_UP	96	-0.024565	0.095359	0.60164	1	0.868512	1	0.876633
KUNINGER_IGF1_VS_PDGFB_TARGETS_DN	43	-0.042255	0.16487	0.60113	1	0.868457	1	0.876633
BOYLAN_MULTIPLE_MYELOMA_C_CLUSTER_UP	34	-0.041815	0.15958	0.60335	1	0.869294	1	0.876633
CERIBELLI_GENES_INACTIVE_AND_BOUND_BY_NFY	31	-0.048427	0.18797	0.60165	1	0.868512	1	0.876633
KIM_PTEN_TARGETS_UP	18	-0.064397	0.24668	0.60297	1	0.869288	1	0.876633
REACTOME_NICOTINATE_METABOLISM	31	-0.043545	0.166	0.60346	1	0.869294	1	0.876633
REACTOME_INTERLEUKIN_2_FAMILY_SIGNALING	40	-0.041198	0.15622	0.604	1	0.869294	1	0.876633
ZHAN_MULTIPLE_MYELOMA_CD2_DN	47	-0.037487	0.1414	0.60454	1	0.869501	1	0.877025
REACTOME_SUMO_IS_TRANSFERRED_FROM_E1_TO_E2_UBE2I_UBC9	7	-0.078756	0.29719	0.60449	1	0.869501	1	0.877025
SUBTIL_PROGESTIN_TARGETS	35	-0.042212	0.15879	0.60482	1	0.869676	1	0.877213
PEART_HDAC_PROLIFERATION_CLUSTER_DN	74	-0.029011	0.10768	0.6062	1	0.870936	1	0.878136
MOLENAAR_TARGETS_OF_CCND1_AND_CDK4_DN	57	-0.034493	0.12793	0.60627	1	0.870936	1	0.878136
VANDESLUIS_COMMD1_TARGETS_GROUP_4_DN	17	-0.068113	0.25331	0.60599	1	0.870936	1	0.878136
MIKKELSEN_MEF_ICP_WITH_H3K4ME3_AND_H3K27ME3	39	-0.043814	0.16242	0.60633	1	0.870936	1	0.878141
BIOCARTA_IL2RB_PATHWAY	37	-0.041526	0.15321	0.60681	1	0.870943	1	0.878343
KAUFFMANN_MELANOMA_RELAPSE_UP	60	-0.034548	0.12747	0.60681	1	0.870943	1	0.878343
PETRETTO_CARDIAC_HYPERTROPHY	34	-0.047426	0.17521	0.60668	1	0.870943	1	0.878343
SA_B_CELL_RECEPTOR_COMPLEXES	24	-0.051843	0.18434	0.61073	1	0.872316	1	0.878598
HOOI_ST7_TARGETS_DN	111	-0.027234	0.097377	0.61014	1	0.872316	1	0.878598
DOANE_BREAST_CANCER_ESR1_DN	47	-0.041137	0.14663	0.61047	1	0.872316	1	0.878598
RIZ_ERYTHROID_DIFFERENTIATION	80	-0.027937	0.099444	0.61062	1	0.872316	1	0.878598
WEI_MYCN_TARGETS_WITH_E_BOX	783	-0.0096813	0.034554	0.61033	1	0.872316	1	0.878598
AMIT_SERUM_RESPONSE_480_MCF10A	36	-0.040385	0.14786	0.60762	1	0.871498	1	0.878598
IVANOVA_HEMATOPOIESIS_MATURE_CELL	285	-0.015587	0.056135	0.60937	1	0.872316	1	0.878598
LEIN_PONS_MARKERS	92	-0.025622	0.093854	0.60757	1	0.871498	1	0.878598
RUTELLA_RESPONSE_TO_HGF_UP	416	-0.013397	0.048221	0.60943	1	0.872316	1	0.878598
CAIRO_HEPATOBLASTOMA_POOR_SURVIVAL	16	-0.057656	0.21068	0.60783	1	0.871498	1	0.878598
MARIADASON_RESPONSE_TO_BUTYRATE_CURCUMIN_SULINDAC_TSA_2	8	-0.082289	0.29369	0.61033	1	0.872316	1	0.878598
FORTSCHEGGER_PHF8_TARGETS_UP	261	-0.016867	0.061349	0.60831	1	0.871959	1	0.878598
REACTOME_ROLE_OF_LAT2_NTAL_LAB_ON_CALCIUM_MOBILIZATION	16	-0.057703	0.20802	0.60926	1	0.872316	1	0.878598
REACTOME_O_LINKED_GLYCOSYLATION	109	-0.027634	0.098423	0.61055	1	0.872316	1	0.878598
REACTOME_DISEASES_OF_METABOLISM	103	-0.026592	0.097189	0.6078	1	0.871498	1	0.878598
REACTOME_EXTRA_NUCLEAR_ESTROGEN_SIGNALING	75	-0.031304	0.11297	0.60915	1	0.872316	1	0.878598
KEGG_PEROXISOME	78	-0.028844	0.10244	0.61086	1	0.872316	1	0.878621
SMIRNOV_CIRCULATING_ENDOTHELIOCYTES_IN_CANCER_UP	156	-0.022243	0.078944	0.61093	1	0.872316	1	0.878621
MIKKELSEN_MCV6_ICP_WITH_H3K27ME3	74	-0.031929	0.11317	0.61108	1	0.872316	1	0.878621
REACTOME_TRANSLOCATION_OF_SLC2A4_GLUT4_TO_THE_PLASMA_MEMBRANE	70	-0.031103	0.11015	0.61117	1	0.872316	1	0.878621
REACTOME_EICOSANOID_LIGAND_BINDING_RECEPTORS	15	-0.064749	0.22849	0.61155	1	0.872316	1	0.878717
DOANE_BREAST_CANCER_ESR1_UP	109	-0.026934	0.095088	0.61151	1	0.872316	1	0.878717
MOOTHA_ROS	7	-0.10843	0.38197	0.61175	1	0.872316	1	0.878735
GARGALOVIC_RESPONSE_TO_OXIDIZED_PHOSPHOLIPIDS_YELLOW_DN	23	-0.058961	0.20739	0.61191	1	0.872316	1	0.878745
PID_BETA_CATENIN_DEG_PATHWAY	18	-0.057954	0.2021	0.61285	1	0.872316	1	0.878791
REACTOME_PROCESSING_OF_CAPPED_INTRONLESS_PRE_MRNA	28	-0.046197	0.1612	0.61278	1	0.872316	1	0.878791
REACTOME_N_GLYCAN_TRIMMING_IN_THE_ER_AND_CALNEXIN_CALRETICULIN_CYCLE	35	-0.041385	0.14522	0.61216	1	0.872316	1	0.878791
LINDGREN_BLADDER_CANCER_CLUSTER_2B	380	-0.015351	0.053567	0.61278	1	0.872316	1	0.878791
KOMMAGANI_TP63_GAMMA_TARGETS	9	-0.10553	0.36812	0.61282	1	0.872316	1	0.878791
INGRAM_SHH_TARGETS	7	-0.12602	0.44026	0.61265	1	0.872316	1	0.878791
WU_HBX_TARGETS_2_UP	23	-0.053944	0.18869	0.61252	1	0.872316	1	0.878791
REACTOME_IMPORT_OF_PALMITOYL_COA_INTO_THE_MITOCHONDRIAL_MATRIX	14	-0.076705	0.2675	0.61285	1	0.872316	1	0.878791
REACTOME_WAX_AND_PLASMALOGEN_BIOSYNTHESIS	7	-0.095877	0.3339	0.613	1	0.872316	1	0.878843
GUTIERREZ_WALDENSTROEMS_MACROGLOBULINEMIA_1_UP	10	-0.098992	0.34379	0.6133	1	0.872517	1	0.879139
CHEOK_RESPONSE_TO_MERCAPTOPURINE_AND_HD_MTX_UP	5	-0.099451	0.34426	0.61366	1	0.872748	1	0.879435
REACTOME_MECP2_REGULATES_NEURONAL_RECEPTORS_AND_CHANNELS	18	-0.066739	0.23078	0.61378	1	0.872748	1	0.879435
BIOCARTA_WNT_PATHWAY	23	-0.055174	0.1904	0.614	1	0.872835	1	0.879544
REACTOME_DISEASES_ASSOCIATED_WITH_O_GLYCOSYLATION_OF_PROTEINS	68	-0.036162	0.12436	0.61439	1	0.873164	1	0.879777
PID_ILK_PATHWAY	45	-0.040992	0.13997	0.61519	1	0.873244	1	0.879803
GARGALOVIC_RESPONSE_TO_OXIDIZED_PHOSPHOLIPIDS_RED_DN	26	-0.059719	0.20404	0.61512	1	0.873244	1	0.879803
AMIT_EGF_RESPONSE_120_MCF10A	41	-0.042586	0.14585	0.61485	1	0.873244	1	0.879803
MIKKELSEN_IPS_LCP_WITH_H3K27ME3	10	-0.077466	0.26438	0.61524	1	0.873244	1	0.879803
REACTOME_NRCAM_INTERACTIONS	7	-0.11214	0.3849	0.6146	1	0.873237	1	0.879803
HSIAO_LIVER_SPECIFIC_GENES	246	-0.018498	0.062246	0.61683	1	0.874524	1	0.881162
BOYLAN_MULTIPLE_MYELOMA_C_UP	47	-0.043514	0.14627	0.61695	1	0.874524	1	0.881162
MIKKELSEN_ES_LCP_WITH_H3K4ME3	138	-0.023473	0.079008	0.6168	1	0.874524	1	0.881162
DANG_MYC_TARGETS_DN	30	-0.053553	0.17937	0.61736	1	0.874524	1	0.881191
REACTOME_ATF6_ATF6_ALPHA_ACTIVATES_CHAPERONES	12	-0.069063	0.23085	0.61759	1	0.874524	1	0.881191
REACTOME_CELL_CYCLE_CHECKPOINTS	284	-0.016607	0.055081	0.61848	1	0.874524	1	0.881236
REACTOME_MEIOTIC_SYNAPSIS	66	-0.033002	0.10902	0.61895	1	0.874524	1	0.881236
MARTIN_VIRAL_GPCR_SIGNALING_DN	48	-0.03987	0.13223	0.61849	1	0.874524	1	0.881236
BHATI_G2M_ARREST_BY_2METHOXYESTRADIOL_DN	126	-0.025453	0.084528	0.61834	1	0.874524	1	0.881236
YAGUE_PRETUMOR_DRUG_RESISTANCE_DN	13	-0.089962	0.29701	0.61901	1	0.874524	1	0.881236
JU_AGING_TERC_TARGETS_DN	6	-0.11356	0.37491	0.61901	1	0.874524	1	0.881236
BOYLAN_MULTIPLE_MYELOMA_PCA1_DN	9	-0.086799	0.28756	0.61861	1	0.874524	1	0.881236
VISALA_AGING_LYMPHOCYTE_UP	8	-0.1055	0.34932	0.61868	1	0.874524	1	0.881236
REACTOME_RET_SIGNALING	41	-0.042289	0.14076	0.61807	1	0.874524	1	0.881236
REACTOME_SYNTHESIS_OF_ACTIVE_UBIQUITIN:_ROLES_OF_E1_AND_E2_ENZYMES	30	-0.052404	0.17322	0.61887	1	0.874524	1	0.881236
KEGG_ALLOGRAFT_REJECTION	35	-0.054588	0.17934	0.61958	1	0.874524	1	0.881304
PID_ARF6_DOWNSTREAM_PATHWAY	15	-0.084756	0.27899	0.61936	1	0.874524	1	0.881304
REACTOME_CTLA4_INHIBITORY_SIGNALING	21	-0.057789	0.18981	0.61961	1	0.874524	1	0.881304
HOLLMANN_APOPTOSIS_VIA_CD40_UP	194	-0.021601	0.07116	0.61926	1	0.874524	1	0.881304
IZADPANAH_STEM_CELL_ADIPOSE_VS_BONE_UP	125	-0.026962	0.088579	0.61958	1	0.874524	1	0.881304
BIOCARTA_AT1R_PATHWAY	27	-0.055537	0.18097	0.62053	1	0.874524	1	0.881395
BIOCARTA_CERAMIDE_PATHWAY	21	-0.06045	0.19706	0.62048	1	0.874524	1	0.881395
PID_SMAD2_3PATHWAY	16	-0.073417	0.23995	0.62018	1	0.874524	1	0.881395
REACTOME_FORMATION_OF_ATP_BY_CHEMIOSMOTIC_COUPLING	16	-0.058801	0.18855	0.62243	1	0.874829	1	0.881395
PASTURAL_RIZ1_TARGETS_UP	10	-0.095647	0.31273	0.62014	1	0.874524	1	0.881395
CAFFAREL_RESPONSE_TO_THC_24HR_5_UP	32	-0.047772	0.15301	0.62256	1	0.874829	1	0.881395
AMIT_SERUM_RESPONSE_40_MCF10A	30	-0.059751	0.19424	0.62081	1	0.874524	1	0.881395
SU_TESTIS	75	-0.032445	0.10494	0.6214	1	0.874539	1	0.881395
BROWNE_HCMV_INFECTION_24HR_UP	144	-0.025102	0.080797	0.62198	1	0.874829	1	0.881395
CAMPS_COLON_CANCER_COPY_NUMBER_DN	61	-0.042609	0.13912	0.6203	1	0.874524	1	0.881395
FUJII_YBX1_TARGETS_UP	42	-0.045048	0.14591	0.62123	1	0.874524	1	0.881395
HUANG_DASATINIB_RESISTANCE_DN	69	-0.036604	0.11732	0.62248	1	0.874829	1	0.881395
VANASSE_BCL2_TARGETS_UP	29	-0.062399	0.19992	0.62252	1	0.874829	1	0.881395
MIKKELSEN_ES_LCP_WITH_H3K4ME3_AND_H3K27ME3	7	-0.094779	0.30803	0.62084	1	0.874524	1	0.881395
WHITFIELD_CELL_CYCLE_G1_S	125	-0.025438	0.082425	0.62119	1	0.874524	1	0.881395
YANG_BCL3_TARGETS_DN	7	-0.10529	0.34002	0.62158	1	0.874569	1	0.881395
FARMER_BREAST_CANCER_CLUSTER_5	19	-0.069959	0.22703	0.62102	1	0.874524	1	0.881395
REACTOME_RELEASE_OF_APOPTOTIC_FACTORS_FROM_THE_MITOCHONDRIA	5	-0.14658	0.47764	0.62053	1	0.874524	1	0.881395
REACTOME_REGULATION_OF_RUNX2_EXPRESSION_AND_ACTIVITY	73	-0.034052	0.11071	0.62079	1	0.874524	1	0.881395
BIOCARTA_CB1R_PATHWAY	7	-0.10146	0.32322	0.6232	1	0.875504	1	0.881794
FIRESTEIN_PROLIFERATION	161	-0.023296	0.073952	0.62362	1	0.875871	1	0.882095
REACTOME_ETHANOL_OXIDATION	12	-0.12571	0.39719	0.62419	1	0.876224	1	0.882309
MULLIGHAN_MLL_SIGNATURE_2_UP	413	-0.014378	0.04546	0.6241	1	0.876224	1	0.882309
KEGG_CYTOKINE_CYTOKINE_RECEPTOR_INTERACTION	255	-0.022026	0.068485	0.62613	1	0.876424	1	0.882345
KEGG_HUNTINGTONS_DISEASE	171	-0.021439	0.067182	0.62518	1	0.876424	1	0.882345
BIOCARTA_RAB_PATHWAY	13	-0.082805	0.25622	0.62672	1	0.876424	1	0.882345
PID_INSULIN_PATHWAY	44	-0.043544	0.13725	0.62447	1	0.876381	1	0.882345
PID_AJDISS_2PATHWAY	48	-0.050542	0.15566	0.62729	1	0.876424	1	0.882345
REACTOME_ACETYLCHOLINE_NEUROTRANSMITTER_RELEASE_CYCLE	17	-0.075567	0.23438	0.62643	1	0.876424	1	0.882345
VECCHI_GASTRIC_CANCER_EARLY_DN	355	-0.017866	0.05624	0.62463	1	0.876381	1	0.882345
DODD_NASOPHARYNGEAL_CARCINOMA_UP	1650	-0.007922	0.024437	0.6271	1	0.876424	1	0.882345
FLECHNER_PBL_KIDNEY_TRANSPLANT_REJECTED_VS_OK_UP	63	-0.038284	0.12036	0.62478	1	0.876381	1	0.882345
DELASERNA_TARGETS_OF_MYOD_AND_SMARCA4	11	-0.099682	0.30848	0.6267	1	0.876424	1	0.882345
ZHU_CMV_8_HR_UP	41	-0.05194	0.16141	0.62619	1	0.876424	1	0.882345
LEE_EARLY_T_LYMPHOCYTE_UP	104	-0.030041	0.092908	0.62678	1	0.876424	1	0.882345
LI_WILMS_TUMOR	27	-0.069005	0.21275	0.62716	1	0.876424	1	0.882345
VALK_AML_CLUSTER_16	26	-0.06535	0.20137	0.62723	1	0.876424	1	0.882345
HOSHIDA_LIVER_CANCER_SUBCLASS_S1	234	-0.021302	0.065568	0.62736	1	0.876424	1	0.882345
BROWNE_HCMV_INFECTION_2HR_DN	47	-0.045072	0.13856	0.62752	1	0.876425	1	0.882345
REACTOME_REGULATION_OF_SIGNALING_BY_NODAL	10	-0.096611	0.30205	0.62546	1	0.876424	1	0.882345
REACTOME_RESPIRATORY_ELECTRON_TRANSPORT_ATP_SYNTHESIS_BY_CHEMIOSMOTIC_COUPLING_AND_HEAT_PRODUCTION_BY_UNCOUPLING_PROTEINS	109	-0.025861	0.079982	0.62678	1	0.876424	1	0.882345
REACTOME_NOTCH2_ACTIVATION_AND_TRANSMISSION_OF_SIGNAL_TO_THE_NUCLEUS	22	-0.06491	0.2016	0.62626	1	0.876424	1	0.882345
REACTOME_NEGATIVE_FEEDBACK_REGULATION_OF_MAPK_PATHWAY	6	-0.13332	0.4147	0.62607	1	0.876424	1	0.882345
REACTOME_TRANSPORT_OF_VITAMINS_NUCLEOSIDES_AND_RELATED_MOLECULES	43	-0.045378	0.1393	0.62769	1	0.876439	1	0.882504
SCHAEFFER_PROSTATE_DEVELOPMENT_AND_CANCER_BOX6_UP	7	-0.14733	0.45172	0.62785	1	0.87644	1	0.882649
SMITH_TERT_TARGETS_DN	86	-0.034389	0.10527	0.62804	1	0.876483	1	0.882836
KEGG_P53_SIGNALING_PATHWAY	68	-0.039384	0.11982	0.62881	1	0.876821	1	0.882956
NAGY_STAGA_COMPONENTS_HUMAN	13	-0.087255	0.2658	0.62864	1	0.876821	1	0.882956
GERHOLD_ADIPOGENESIS_UP	48	-0.047417	0.14442	0.62866	1	0.876821	1	0.882956
REACTOME_CYTOSOLIC_IRON_SULFUR_CLUSTER_ASSEMBLY	13	-0.074289	0.22581	0.62892	1	0.876821	1	0.883031
GAVIN_FOXP3_TARGETS_CLUSTER_T7	94	-0.029945	0.09066	0.62941	1	0.876966	1	0.883479
SCHLOSSER_MYC_TARGETS_AND_SERUM_RESPONSE_DN	48	-0.042067	0.12671	0.63005	1	0.876966	1	0.88348
LIN_SILENCED_BY_TUMOR_MICROENVIRONMENT	106	-0.03369	0.10171	0.62976	1	0.876966	1	0.88348
HOWLIN_CITED1_TARGETS_1_DN	38	-0.050345	0.15161	0.63008	1	0.876966	1	0.88348
GAURNIER_PSMD4_TARGETS	69	-0.042707	0.1287	0.62999	1	0.876966	1	0.88348
REACTOME_TRANSCRIPTION_OF_E2F_TARGETS_UNDER_NEGATIVE_CONTROL_BY_DREAM_COMPLEX	19	-0.061114	0.18396	0.63014	1	0.876966	1	0.88348
REACTOME_CHAPERONE_MEDIATED_AUTOPHAGY	16	-0.074068	0.22313	0.63004	1	0.876966	1	0.88348
TURJANSKI_MAPK7_TARGETS	8	-0.12438	0.37141	0.63114	1	0.877692	1	0.883747
MATSUDA_NATURAL_KILLER_DIFFERENTIATION	458	-0.015478	0.046152	0.63133	1	0.877734	1	0.883747
REACTOME_MUSCARINIC_ACETYLCHOLINE_RECEPTORS	5	-0.15506	0.46313	0.63111	1	0.877692	1	0.883747
REACTOME_REGULATION_OF_MECP2_EXPRESSION_AND_ACTIVITY	30	-0.060526	0.18121	0.63081	1	0.877676	1	0.883747
LOPEZ_MESOTHELIOMA_SURVIVAL_DN	11	-0.10695	0.31697	0.6321	1	0.878565	1	0.884132
REACTOME_NUCLEAR_ENVELOPE_REASSEMBLY	13	-0.080741	0.23888	0.63231	1	0.878565	1	0.884132
KEGG_GLYCOSAMINOGLYCAN_BIOSYNTHESIS_CHONDROITIN_SULFATE	22	-0.066883	0.19761	0.63249	1	0.878565	1	0.884148
KEGG_ABC_TRANSPORTERS	44	-0.052258	0.15363	0.63313	1	0.878565	1	0.884217
REACTOME_CHEMOKINE_RECEPTORS_BIND_CHEMOKINES	47	-0.054785	0.15783	0.63574	1	0.878565	1	0.884217
REACTOME_GLUTATHIONE_CONJUGATION	36	-0.062507	0.18365	0.6332	1	0.878565	1	0.884217
PUIFFE_INVASION_INHIBITED_BY_ASCITES_UP	76	-0.03735	0.10808	0.63516	1	0.878565	1	0.884217
LOPEZ_MESOTHELIOMA_SURVIVAL_WORST_VS_BEST_UP	14	-0.083708	0.24089	0.63589	1	0.878565	1	0.884217
TURJANSKI_MAPK1_AND_MAPK2_TARGETS	12	-0.099193	0.28477	0.6362	1	0.878565	1	0.884217
AIYAR_COBRA1_TARGETS_UP	40	-0.053383	0.15513	0.63462	1	0.878565	1	0.884217
FLECHNER_PBL_KIDNEY_TRANSPLANT_OK_VS_DONOR_DN	39	-0.053455	0.15628	0.63384	1	0.878565	1	0.884217
COLLER_MYC_TARGETS_DN	7	-0.1553	0.44764	0.63568	1	0.878565	1	0.884217
BURTON_ADIPOGENESIS_10	31	-0.066143	0.19213	0.63467	1	0.878565	1	0.884217
KALMA_E2F1_TARGETS	11	-0.075094	0.22133	0.6328	1	0.878565	1	0.884217
DAIRKEE_CANCER_PRONE_RESPONSE_BPA	51	-0.043453	0.12449	0.63647	1	0.878565	1	0.884217
LU_TUMOR_ENDOTHELIAL_MARKERS_UP	22	-0.07803	0.22392	0.63626	1	0.878565	1	0.884217
BOYLAN_MULTIPLE_MYELOMA_D_UP	89	-0.035443	0.10224	0.63558	1	0.878565	1	0.884217
WENDT_COHESIN_TARGETS_UP	33	-0.067445	0.19325	0.63646	1	0.878565	1	0.884217
CAIRO_HEPATOBLASTOMA_UP	209	-0.023882	0.069461	0.6345	1	0.878565	1	0.884217
ZHAN_MULTIPLE_MYELOMA_CD1_DN	45	-0.046697	0.13385	0.63641	1	0.878565	1	0.884217
MOOTHA_PYR	8	-0.16067	0.47126	0.63342	1	0.878565	1	0.884217
NAKAMURA_ADIPOGENESIS_EARLY_DN	37	-0.059175	0.17363	0.63338	1	0.878565	1	0.884217
KATSANOU_ELAVL1_TARGETS_DN	142	-0.029397	0.084521	0.63601	1	0.878565	1	0.884217
REACTOME_G_PROTEIN_GATED_POTASSIUM_CHANNELS	25	-0.073146	0.20917	0.63672	1	0.878565	1	0.884217
REACTOME_TRANSPORT_AND_SYNTHESIS_OF_PAPS	6	-0.12417	0.36082	0.63463	1	0.878565	1	0.884217
REACTOME_ARACHIDONIC_ACID_METABOLISM	59	-0.04666	0.13347	0.63668	1	0.878565	1	0.884217
REACTOME_CASPASE_ACTIVATION_VIA_DEPENDENCE_RECEPTORS_IN_THE_ABSENCE_OF_LIGAND	10	-0.12192	0.35632	0.63388	1	0.878565	1	0.884217
REACTOME_SIGNALING_BY_RETINOIC_ACID	43	-0.058748	0.16815	0.63659	1	0.878565	1	0.884217
REACTOME_MITOCHONDRIAL_FATTY_ACID_BETA_OXIDATION_OF_SATURATED_FATTY_ACIDS	11	-0.091923	0.26322	0.63654	1	0.878565	1	0.884217
REACTOME_REGULATION_OF_PTEN_GENE_TRANSCRIPTION	60	-0.042102	0.12201	0.63498	1	0.878565	1	0.884217
VALK_AML_WITH_EVI1	23	-0.077353	0.22054	0.63711	1	0.878581	1	0.884218
PID_ECADHERIN_NASCENT_AJ_PATHWAY	39	-0.055484	0.15809	0.63719	1	0.878581	1	0.884222
ISHIKAWA_STING_SIGNALING	10	-0.094746	0.26861	0.63785	1	0.878581	1	0.884345
LIU_VAV3_PROSTATE_CARCINOGENESIS_UP	87	-0.038188	0.10829	0.63782	1	0.878581	1	0.884345
REACTOME_IRS_MEDIATED_SIGNALLING	48	-0.047266	0.13415	0.63771	1	0.878581	1	0.884345
REACTOME_TRANSCRIPTION_OF_THE_HIV_GENOME	71	-0.037698	0.1072	0.63745	1	0.878581	1	0.884345
REACTOME_MISCELLANEOUS_TRANSPORT_AND_BINDING_EVENTS	26	-0.06427	0.18247	0.63766	1	0.878581	1	0.884345
KEGG_SULFUR_METABOLISM	12	-0.10347	0.2811	0.64359	1	0.879059	1	0.884379
BIOCARTA_CYTOKINE_PATHWAY	19	-0.079781	0.2209	0.64101	1	0.878794	1	0.884379
PID_LYSOPHOSPHOLIPID_PATHWAY	65	-0.045642	0.12438	0.64317	1	0.879059	1	0.884379
REACTOME_ANTIVIRAL_MECHANISM_BY_IFN_STIMULATED_GENES	82	-0.03805	0.10287	0.64427	1	0.879059	1	0.884379
REACTOME_G_ALPHA_Q_SIGNALLING_EVENTS	215	-0.024182	0.068055	0.63882	1	0.878794	1	0.884379
REACTOME_DEADENYLATION_DEPENDENT_MRNA_DECAY	56	-0.043223	0.11697	0.64413	1	0.879059	1	0.884379
REACTOME_MITOTIC_PROMETAPHASE	197	-0.023674	0.065534	0.64104	1	0.878794	1	0.884379
ZHOU_INFLAMMATORY_RESPONSE_LIVE_DN	360	-0.018136	0.050769	0.63953	1	0.878794	1	0.884379
GRAESSMANN_RESPONSE_TO_MC_AND_SERUM_DEPRIVATION_DN	81	-0.038856	0.10594	0.6431	1	0.879059	1	0.884379
HUMMERICH_MALIGNANT_SKIN_TUMOR_DN	19	-0.080868	0.2219	0.64223	1	0.879059	1	0.884379
LUI_THYROID_CANCER_CLUSTER_3	28	-0.058931	0.16635	0.63843	1	0.87872	1	0.884379
HERNANDEZ_MITOTIC_ARREST_BY_DOCETAXEL_1_DN	37	-0.057106	0.15438	0.64427	1	0.879059	1	0.884379
XU_HGF_TARGETS_REPRESSED_BY_AKT1_DN	84	-0.036752	0.10068	0.64245	1	0.879059	1	0.884379
WANG_RESPONSE_TO_BEXAROTENE_UP	34	-0.056708	0.15913	0.63922	1	0.878794	1	0.884379
HOWLIN_PUBERTAL_MAMMARY_GLAND	63	-0.046056	0.1272	0.64136	1	0.878794	1	0.884379
LIANG_HEMATOPOIESIS_STEM_CELL_NUMBER_LARGE_VS_TINY_DN	42	-0.054895	0.15215	0.64087	1	0.878794	1	0.884379
WILLIAMS_ESR1_TARGETS_DN	6	-0.13215	0.36566	0.6411	1	0.878794	1	0.884379
RICKMAN_TUMOR_DIFFERENTIATED_WELL_VS_POORLY_DN	373	-0.018195	0.050706	0.64014	1	0.878794	1	0.884379
NIKOLSKY_BREAST_CANCER_16Q24_AMPLICON	51	-0.090741	0.25214	0.64053	1	0.878794	1	0.884379
ONDER_CDH1_TARGETS_3_DN	59	-0.048939	0.13299	0.64355	1	0.879059	1	0.884379
LEI_HOXC8_TARGETS_DN	16	-0.089623	0.24976	0.64014	1	0.878794	1	0.884379
IIZUKA_LIVER_CANCER_PROGRESSION_L1_G1_DN	9	-0.099979	0.27287	0.64296	1	0.879059	1	0.884379
PARK_HSC_VS_MULTIPOTENT_PROGENITORS_UP	16	-0.081124	0.22831	0.63883	1	0.878794	1	0.884379
YAGI_AML_RELAPSE_PROGNOSIS	34	-0.055974	0.15416	0.64173	1	0.878863	1	0.884379
LU_IL4_SIGNALING	92	-0.038501	0.10444	0.6438	1	0.879059	1	0.884379
FERRANDO_T_ALL_WITH_MLL_ENL_FUSION_DN	87	-0.035075	0.097736	0.64015	1	0.878794	1	0.884379
SASSON_FSH_RESPONSE	9	-0.11767	0.32434	0.64163	1	0.878863	1	0.884379
MILICIC_FAMILIAL_ADENOMATOUS_POLYPOSIS_DN	9	-0.13105	0.37054	0.63821	1	0.878637	1	0.884379
SASAI_TARGETS_OF_CXCR6_AND_PTCH1_UP	13	-0.10258	0.2794	0.64324	1	0.879059	1	0.884379
VANASSE_BCL2_TARGETS_DN	57	-0.046214	0.12619	0.6429	1	0.879059	1	0.884379
BOYAULT_LIVER_CANCER_SUBCLASS_G12_DN	15	-0.092417	0.25551	0.64121	1	0.878794	1	0.884379
MIKKELSEN_IPS_LCP_WITH_H3K4ME3	166	-0.026407	0.074072	0.63927	1	0.878794	1	0.884379
STAMBOLSKY_RESPONSE_TO_VITAMIN_D3_UP	78	-0.042475	0.11505	0.64401	1	0.879059	1	0.884379
REACTOME_MAPK1_ERK2_ACTIVATION	9	-0.12394	0.33864	0.64281	1	0.879059	1	0.884379
REACTOME_HYALURONAN_BIOSYNTHESIS_AND_EXPORT	5	-0.1638	0.4564	0.64016	1	0.878794	1	0.884379
REACTOME_RNA_POLYMERASE_III_TRANSCRIPTION_INITIATION_FROM_TYPE_3_PROMOTER	28	-0.055793	0.15447	0.64102	1	0.878794	1	0.884379
REACTOME_THE_ROLE_OF_GTSE1_IN_G2_M_PROGRESSION_AFTER_G2_CHECKPOINT	77	-0.037875	0.10598	0.63959	1	0.878794	1	0.884379
REACTOME_INTESTINAL_ABSORPTION	5	-0.15653	0.44317	0.63803	1	0.878609	1	0.884379
LANG_MYB_FAMILY_TARGETS	28	-0.072656	0.19605	0.64453	1	0.879195	1	0.884537
LINDVALL_IMMORTALIZED_BY_TERT_DN	74	-0.044332	0.11932	0.64488	1	0.879455	1	0.884607
BIOCARTA_41BB_PATHWAY	18	-0.076758	0.20601	0.64527	1	0.879768	1	0.884733
BALDWIN_PRKCI_TARGETS_UP	40	-0.060802	0.16248	0.64587	1	0.88015	1	0.884964
TESAR_ALK_TARGETS_EPISC_4D_UP	6	-0.15739	0.42102	0.64573	1	0.88015	1	0.884964
BIOCARTA_SALMONELLA_PATHWAY	5	-0.15156	0.40159	0.64706	1	0.880326	1	0.884997
LOPEZ_MESOTHELIOMA_SURVIVAL_WORST_VS_BEST_DN	7	-0.12306	0.32628	0.64697	1	0.880326	1	0.884997
SHETH_LIVER_CANCER_VS_TXNIP_LOSS_PAM2	165	-0.028602	0.075776	0.64708	1	0.880326	1	0.884997
ONDER_CDH1_TARGETS_2_DN	467	-0.017751	0.047285	0.64632	1	0.880326	1	0.884997
JIANG_AGING_HYPOTHALAMUS_DN	35	-0.055637	0.14753	0.64696	1	0.880326	1	0.884997
SHAFFER_IRF4_TARGETS_IN_ACTIVATED_B_LYMPHOCYTE	80	-0.040332	0.10695	0.64695	1	0.880326	1	0.884997
REACTOME_INTERLEUKIN_36_PATHWAY	7	-0.21833	0.57827	0.64712	1	0.880326	1	0.884997
CROMER_TUMORIGENESIS_UP	56	-0.056616	0.14968	0.64737	1	0.880449	1	0.885261
CHARAFE_BREAST_CANCER_BASAL_VS_MESENCHYMAL_UP	119	-0.032451	0.085472	0.6479	1	0.880612	1	0.885534
PUJANA_BREAST_CANCER_WITH_BRCA1_MUTATED_UP	57	-0.044615	0.11752	0.64788	1	0.880612	1	0.885534
REACTOME_INFLUENZA_INFECTION	152	-0.02868	0.075503	0.64797	1	0.880612	1	0.885534
REACTOME_NEGATIVE_REGULATION_OF_NOTCH4_SIGNALING	54	-0.046989	0.12282	0.64899	1	0.8813	1	0.886095
DAVICIONI_RHABDOMYOSARCOMA_PAX_FOXO1_FUSION_DN	14	-0.11316	0.29518	0.64927	1	0.8813	1	0.886179
REACTOME_SIGNALING_BY_NOTCH1_IN_CANCER	58	-0.049665	0.12953	0.6493	1	0.8813	1	0.886179
REACTOME_CELLULAR_RESPONSE_TO_HYPOXIA	75	-0.040898	0.1066	0.64938	1	0.8813	1	0.88621
TERAMOTO_OPN_TARGETS_CLUSTER_8	8	-0.13646	0.35356	0.65023	1	0.8813	1	0.88621
RICKMAN_HEAD_AND_NECK_CANCER_D	33	-0.069651	0.18024	0.65041	1	0.8813	1	0.88621
BHATTACHARYA_EMBRYONIC_STEM_CELL	82	-0.040149	0.10399	0.65028	1	0.8813	1	0.88621
VANDESLUIS_NORMAL_EMBRYOS_DN	17	-0.094083	0.24361	0.65032	1	0.8813	1	0.88621
BIOCARTA_TUBBY_PATHWAY	5	-0.18968	0.49122	0.6503	1	0.8813	1	0.88621
REACTOME_ADP_SIGNALLING_THROUGH_P2Y_PURINOCEPTOR_1	25	-0.078085	0.20256	0.65006	1	0.8813	1	0.88621
REACTOME_INTERLEUKIN_9_SIGNALING	8	-0.17163	0.44428	0.65036	1	0.8813	1	0.88621
BIOCARTA_PARKIN_PATHWAY	8	-0.12754	0.32982	0.65051	1	0.8813	1	0.886259
BOYAULT_LIVER_CANCER_SUBCLASS_G1_DN	40	-0.056745	0.14668	0.65056	1	0.8813	1	0.886259
RUAN_RESPONSE_TO_TNF_DN	78	-0.041328	0.10628	0.65131	1	0.881665	1	0.886656
GAVIN_FOXP3_TARGETS_CLUSTER_P3	156	-0.030894	0.079468	0.65127	1	0.881665	1	0.886656
REACTOME_DISEASES_OF_MISMATCH_REPAIR_MMR	5	-0.12515	0.3224	0.65105	1	0.881665	1	0.886656
MOOTHA_FFA_OXYDATION	23	-0.075402	0.19307	0.65193	1	0.882287	1	0.88719
BUSA_SAM68_TARGETS_UP	7	-0.16473	0.42081	0.65227	1	0.88253	1	0.887261
URS_ADIPOCYTE_DIFFERENTIATION_UP	67	-0.048047	0.12153	0.6537	1	0.883892	1	0.888288
HOLLEMAN_VINCRISTINE_RESISTANCE_ALL_UP	27	-0.075808	0.19166	0.65377	1	0.883892	1	0.888288
NUMATA_CSF3_SIGNALING_VIA_STAT3	21	-0.093508	0.23627	0.65386	1	0.883892	1	0.888332
MAINA_HYPOXIA_VHL_TARGETS_UP	6	-0.15999	0.40394	0.65397	1	0.883892	1	0.888403
REACTOME_GLUTAMATE_NEUROTRANSMITTER_RELEASE_CYCLE	24	-0.079018	0.19936	0.65408	1	0.883892	1	0.888438
YORDY_RECIPROCAL_REGULATION_BY_ETS1_AND_SP100_DN	71	-0.049393	0.12416	0.65461	1	0.884212	1	0.888805
HOFMANN_MYELODYSPLASTIC_SYNDROM_RISK_UP	23	-0.083903	0.21074	0.65473	1	0.884212	1	0.888812
PARK_HSC_AND_MULTIPOTENT_PROGENITORS	42	-0.060092	0.1507	0.65496	1	0.884212	1	0.888816
REACTOME_BH3_ONLY_PROTEINS_ASSOCIATE_WITH_AND_INACTIVATE_ANTI_APOPTOTIC_BCL_2_MEMBERS	9	-0.11052	0.27737	0.65485	1	0.884212	1	0.888816
REACTOME_PHOSPHATE_BOND_HYDROLYSIS_BY_NTPDASE_PROTEINS	8	-0.1371	0.34343	0.65513	1	0.884225	1	0.888888
REACTOME_RHO_GTPASE_EFFECTORS	302	-0.022319	0.055798	0.65542	1	0.884399	1	0.889004
BIOCARTA_IL22BP_PATHWAY	9	-0.17111	0.42626	0.65594	1	0.884667	1	0.889052
LI_WILMS_TUMOR_ANAPLASTIC_UP	17	-0.086268	0.21504	0.65585	1	0.884667	1	0.889052
BIOCARTA_IL6_PATHWAY	21	-0.084281	0.20869	0.65684	1	0.885268	1	0.889589
PID_HIF1A_PATHWAY	19	-0.086778	0.21528	0.65656	1	0.885268	1	0.889589
WIKMAN_ASBESTOS_LUNG_CANCER_DN	29	-0.075016	0.18551	0.65703	1	0.885268	1	0.889589
FARMER_BREAST_CANCER_CLUSTER_1	39	-0.066227	0.16381	0.657	1	0.885268	1	0.889589
WONG_ENDMETRIUM_CANCER_UP	25	-0.070109	0.17174	0.65845	1	0.885617	1	0.889757
FURUKAWA_DUSP6_TARGETS_PCI35_UP	70	-0.048525	0.11864	0.65873	1	0.885617	1	0.889757
ZHAN_MULTIPLE_MYELOMA_CD2_UP	45	-0.063099	0.15396	0.65903	1	0.885617	1	0.889757
BUCKANOVICH_T_LYMPHOCYTE_HOMING_ON_TUMOR_DN	20	-0.08116	0.19943	0.65798	1	0.885617	1	0.889757
ISHIDA_E2F_TARGETS	52	-0.052195	0.12821	0.65803	1	0.885617	1	0.889757
ZHAN_MULTIPLE_MYELOMA_HP_DN	45	-0.054533	0.13317	0.65891	1	0.885617	1	0.889757
WAGSCHAL_EHMT2_TARGETS_UP	15	-0.11248	0.27492	0.65878	1	0.885617	1	0.889757
PHESSE_TARGETS_OF_APC_AND_MBD2_DN	11	-0.12486	0.30461	0.65906	1	0.885617	1	0.889757
REACTOME_CA2PLUS_ACTIVATED_KPLUS_CHANNELS	9	-0.14746	0.35991	0.65899	1	0.885617	1	0.889757
REACTOME_SYNTHESIS_OF_PG	8	-0.12849	0.31628	0.65772	1	0.885617	1	0.889757
REACTOME_INTERLEUKIN_1_PROCESSING	8	-0.13039	0.31992	0.6582	1	0.885617	1	0.889757
REACTOME_MAPK6_MAPK4_SIGNALING	91	-0.041436	0.1009	0.65934	1	0.885777	1	0.889767
BOYAULT_LIVER_CANCER_SUBCLASS_G56_UP	11	-0.14577	0.3542	0.65967	1	0.886004	1	0.88998
REACTOME_APC_C:CDH1_MEDIATED_DEGRADATION_OF_CDC20_AND_OTHER_APC_C:CDH1_TARGETED_PROTEINS_IN_LATE_MITOSIS_EARLY_G1	72	-0.04358	0.10568	0.65997	1	0.88619	1	0.890307
MORI_MATURE_B_LYMPHOCYTE_UP	84	-0.045633	0.11012	0.6607	1	0.886805	1	0.890816
REACTOME_DEFECTIVE_CFTR_CAUSES_CYSTIC_FIBROSIS	61	-0.048241	0.11638	0.66075	1	0.886805	1	0.890816
REACTOME_VITAMIN_B2_RIBOFLAVIN_METABOLISM	7	-0.1428	0.34393	0.661	1	0.886924	1	0.890921
PUJANA_CHEK2_PCC_NETWORK	752	-0.014122	0.033907	0.66147	1	0.887235	1	0.891321
BIOCARTA_PS1_PATHWAY	13	-0.10204	0.24388	0.66217	1	0.887235	1	0.891529
BIOCARTA_LONGEVITY_PATHWAY	15	-0.10105	0.24146	0.6622	1	0.887235	1	0.891529
YANG_BREAST_CANCER_ESR1_LASER_UP	31	-0.069471	0.16624	0.66198	1	0.887235	1	0.891529
REACTOME_DISEASES_ASSOCIATED_WITH_VISUAL_TRANSDUCTION	13	-0.10677	0.2553	0.6621	1	0.887235	1	0.891529
REACTOME_RUNX1_REGULATES_GENES_INVOLVED_IN_MEGAKARYOCYTE_DIFFERENTIATION_AND_PLATELET_FUNCTION	78	-0.044342	0.10618	0.66188	1	0.887235	1	0.891529
HEIDENBLAD_AMPLICON_8Q24_DN	39	-0.068202	0.16246	0.66269	1	0.88737	1	0.891801
KEGG_VIRAL_MYOCARDITIS	68	-0.055229	0.13136	0.66291	1	0.88737	1	0.891845
LOPEZ_MBD_TARGETS	934	-0.013033	0.030979	0.66301	1	0.88737	1	0.891845
KEGG_PROTEASOME	44	-0.058403	0.13845	0.66342	1	0.88737	1	0.891921
PID_NFKAPPAB_ATYPICAL_PATHWAY	17	-0.090169	0.21376	0.66342	1	0.88737	1	0.891921
NAKAMURA_CANCER_MICROENVIRONMENT_DN	45	-0.060447	0.14329	0.66343	1	0.88737	1	0.891921
DUTERTRE_ESTRADIOL_RESPONSE_24HR_DN	502	-0.019145	0.045472	0.66313	1	0.88737	1	0.891921
REACTOME_ACTIVATION_OF_THE_PRE_REPLICATIVE_COMPLEX	32	-0.071489	0.16904	0.66382	1	0.887676	1	0.892082
ZHU_CMV_ALL_DN	117	-0.041118	0.097116	0.66399	1	0.887687	1	0.892209
HALMOS_CEBPA_TARGETS_DN	44	-0.071316	0.16784	0.66454	1	0.888207	1	0.892568
DAZARD_UV_RESPONSE_CLUSTER_G24	21	-0.090895	0.21333	0.66497	1	0.888565	1	0.892688
LEE_METASTASIS_AND_RNA_PROCESSING_UP	16	-0.085243	0.19941	0.66549	1	0.889044	1	0.893009
BOUDOUKHA_BOUND_BY_IGF2BP2	100	-0.040513	0.094428	0.66605	1	0.889098	1	0.893309
REACTOME_CROSSLINKING_OF_COLLAGEN_FIBRILS	18	-0.10459	0.24376	0.66606	1	0.889098	1	0.893309
REACTOME_SYNTHESIS_OF_PC	28	-0.071072	0.16554	0.66616	1	0.889098	1	0.893329
LIM_MAMMARY_LUMINAL_MATURE_UP	108	-0.041106	0.095467	0.66661	1	0.889098	1	0.893428
PID_RHODOPSIN_PATHWAY	22	-0.080927	0.18785	0.6667	1	0.889098	1	0.893471
REACTOME_APOPTOTIC_CLEAVAGE_OF_CELLULAR_PROTEINS	38	-0.065586	0.15174	0.6672	1	0.889098	1	0.893524
KAUFFMANN_MELANOMA_RELAPSE_DN	6	-0.1786	0.4127	0.6674	1	0.889098	1	0.893524
BRACHAT_RESPONSE_TO_CISPLATIN	22	-0.086407	0.20013	0.66703	1	0.889098	1	0.893524
SOUCEK_MYC_TARGETS	10	-0.13071	0.30227	0.66728	1	0.889098	1	0.893524
REACTOME_ACYL_CHAIN_REMODELING_OF_DAG_AND_TAG	7	-0.16251	0.37479	0.66771	1	0.889098	1	0.893524
REACTOME_THE_PHOTOTRANSDUCTION_CASCADE	33	-0.068426	0.1582	0.66731	1	0.889098	1	0.893524
REACTOME_FREE_FATTY_ACIDS_REGULATE_INSULIN_SECRETION	11	-0.1341	0.3101	0.66729	1	0.889098	1	0.893524
BIOCARTA_RHODOPSIN_PATHWAY	9	-0.12932	0.29801	0.66783	1	0.889098	1	0.89357
REACTOME_TCR_SIGNALING	114	-0.038899	0.089386	0.66828	1	0.889098	1	0.893887
REACTOME_ORGANIC_CATION_ANION_ZWITTERION_TRANSPORT	15	-0.11354	0.26104	0.6682	1	0.889098	1	0.893887
REACTOME_TRANSCRIPTIONAL_ACTIVITY_OF_SMAD2_SMAD3:SMAD4_HETEROTRIMER	44	-0.064135	0.14738	0.66828	1	0.889098	1	0.893887
PARK_OSTEOBLAST_DIFFERENTIATION_BY_PHENYLAMIL_DN	6	-0.20856	0.47904	0.66835	1	0.889098	1	0.893904
BOHN_PRIMARY_IMMUNODEFICIENCY_SYNDROM_DN	37	-0.071713	0.16463	0.66844	1	0.889098	1	0.893947
WALLACE_PROSTATE_CANCER_DN	6	-0.19476	0.44604	0.66881	1	0.889145	1	0.893979
ALONSO_METASTASIS_UP	191	-0.03015	0.069071	0.66876	1	0.889145	1	0.893979
HANN_RESISTANCE_TO_BCL2_INHIBITOR_UP	36	-0.074592	0.17067	0.66896	1	0.889145	1	0.894025
JEPSEN_SMRT_TARGETS	33	-0.071045	0.16196	0.66954	1	0.889266	1	0.89439
BOYLAN_MULTIPLE_MYELOMA_D_CLUSTER_DN	33	-0.071729	0.1635	0.66956	1	0.889266	1	0.89439
REACTOME_GALACTOSE_CATABOLISM	5	-0.21676	0.49303	0.6699	1	0.889266	1	0.894509
CHYLA_CBFA2T3_TARGETS_DN	234	-0.026843	0.061005	0.67004	1	0.889266	1	0.894542
WATANABE_ULCERATIVE_COLITIS_WITH_CANCER_DN	15	-0.10921	0.24797	0.67018	1	0.889266	1	0.894574
TSUTSUMI_FBXW8_TARGETS	9	-0.14607	0.33176	0.67014	1	0.889266	1	0.894574
PUJANA_ATM_PCC_NETWORK	1349	-0.011551	0.026169	0.67054	1	0.889266	1	0.894595
NAKAJIMA_MAST_CELL	46	-0.060986	0.13812	0.67058	1	0.889266	1	0.894595
REACTOME_METABOLISM_OF_NON_CODING_RNA	54	-0.05712	0.12917	0.67083	1	0.889266	1	0.894599
REACTOME_ACTIVATION_OF_ATR_IN_RESPONSE_TO_REPLICATION_STRESS	37	-0.066511	0.15045	0.67078	1	0.889266	1	0.894599
REACTOME_TRANSMISSION_ACROSS_ELECTRICAL_SYNAPSES	4	-0.21656	0.4889	0.67109	1	0.88939	1	0.894599
REACTOME_IL_6_TYPE_CYTOKINE_RECEPTOR_LIGAND_INTERACTIONS	17	-0.1081	0.24457	0.67075	1	0.889266	1	0.894599
XU_AKT1_TARGETS_48HR	8	-0.15882	0.35816	0.67127	1	0.88939	1	0.894642
ODONNELL_TFRC_TARGETS_DN	126	-0.036312	0.081816	0.67141	1	0.88939	1	0.894674
REACTOME_KSRP_KHSRP_BINDS_AND_DESTABILIZES_MRNA	17	-0.088381	0.19894	0.67157	1	0.88939	1	0.894696
MEISSNER_NPC_ICP_WITH_H3K4ME3	19	-0.09411	0.21136	0.67193	1	0.889555	1	0.894728
LANDIS_ERBB2_BREAST_PRENEOPLASTIC_UP	18	-0.11736	0.26322	0.67215	1	0.889555	1	0.894776
MARTINEZ_RB1_TARGETS_UP	660	-0.016536	0.03708	0.67218	1	0.889555	1	0.894776
DING_LUNG_CANCER_EXPRESSION_BY_COPY_NUMBER	100	-0.045859	0.10252	0.67268	1	0.890002	1	0.895224
SAGIV_CD24_TARGETS_DN	45	-0.062987	0.14059	0.67292	1	0.890106	1	0.895454
BOYAULT_LIVER_CANCER_SUBCLASS_G23_DN	10	-0.11899	0.26519	0.67317	1	0.890222	1	0.895569
REACTOME_SIGNALING_BY_GPCR	1113	-0.015143	0.033569	0.67404	1	0.890473	1	0.895692
REACTOME_PHOSPHORYLATION_OF_THE_APC_C	19	-0.092473	0.20477	0.67422	1	0.890473	1	0.895692
INAMURA_LUNG_CANCER_SCC_SUBTYPES_UP	14	-0.11294	0.25121	0.6735	1	0.890445	1	0.895692
LEE_LIVER_CANCER_MYC_DN	63	-0.062251	0.13773	0.67435	1	0.890473	1	0.895692
MEISSNER_NPC_HCP_WITH_H3K27ME3	78	-0.053281	0.11746	0.67495	1	0.890473	1	0.895692
POOLA_INVASIVE_BREAST_CANCER_DN	131	-0.039023	0.086588	0.67388	1	0.890473	1	0.895692
REACTOME_BETA_OXIDATION_OF_HEXANOYL_COA_TO_BUTANOYL_COA	5	-0.18637	0.41332	0.67397	1	0.890473	1	0.895692
REACTOME_FATTY_ACYL_COA_BIOSYNTHESIS	36	-0.074577	0.16433	0.67502	1	0.890473	1	0.895698
BIOCARTA_D4GDI_PATHWAY	12	-0.13753	0.30155	0.67584	1	0.890473	1	0.895934
PID_WNT_CANONICAL_PATHWAY	20	-0.087437	0.19208	0.67552	1	0.890473	1	0.895934
REACTOME_SYNTHESIS_OF_BILE_ACIDS_AND_BILE_SALTS	34	-0.078554	0.17228	0.67579	1	0.890473	1	0.895934
TAKAYAMA_BOUND_BY_AR	10	-0.13601	0.29906	0.67537	1	0.890473	1	0.895934
NIKOLSKY_BREAST_CANCER_16P13_AMPLICON	115	-0.080465	0.17632	0.67593	1	0.890473	1	0.895934
ZHENG_RESPONSE_TO_ARSENITE_DN	12	-0.12719	0.27873	0.67592	1	0.890473	1	0.895934
SHEDDEN_LUNG_CANCER_GOOD_SURVIVAL_A4	193	-0.033467	0.073495	0.67558	1	0.890473	1	0.895934
REACTOME_PI_3K_CASCADE:FGFR3	18	-0.10754	0.23562	0.67595	1	0.890473	1	0.895934
CAFFAREL_RESPONSE_TO_THC_24HR_3_DN	13	-0.12028	0.26281	0.67641	1	0.890866	1	0.896248
REACTOME_ENDOSOMAL_VACUOLAR_PATHWAY	11	-0.1363	0.29721	0.67674	1	0.891087	1	0.896466
MURAKAMI_UV_RESPONSE_1HR_UP	15	-0.10923	0.23713	0.67746	1	0.891486	1	0.896795
REACTOME_G_PROTEIN_ACTIVATION	28	-0.081211	0.17568	0.67806	1	0.891486	1	0.896963
GARY_CD5_TARGETS_DN	429	-0.020445	0.044184	0.67822	1	0.891486	1	0.896963
GERY_CEBP_TARGETS	124	-0.041962	0.090745	0.67811	1	0.891486	1	0.896963
BILD_E2F3_ONCOGENIC_SIGNATURE	236	-0.029307	0.063329	0.67823	1	0.891486	1	0.896963
REACTOME_PRE_NOTCH_PROCESSING_IN_THE_ENDOPLASMIC_RETICULUM	6	-0.21189	0.45758	0.67834	1	0.891486	1	0.896963
REACTOME_SUMOYLATION_OF_DNA_METHYLATION_PROTEINS	16	-0.10907	0.2356	0.6783	1	0.891486	1	0.896963
REACTOME_DEFECTIVE_LFNG_CAUSES_SCDO3	5	-0.20747	0.44922	0.6779	1	0.891486	1	0.896963
REACTOME_PCNA_DEPENDENT_LONG_PATCH_BASE_EXCISION_REPAIR	21	-0.10029	0.2159	0.67886	1	0.891957	1	0.897171
REACTOME_BIOSYNTHESIS_OF_MARESINS	8	-0.14063	0.30222	0.67914	1	0.891964	1	0.897171
PID_TCR_CALCIUM_PATHWAY	28	-0.083425	0.17858	0.67981	1	0.891964	1	0.897219
HU_ANGIOGENESIS_UP	21	-0.095799	0.20477	0.68004	1	0.891964	1	0.897219
FUNG_IL2_TARGETS_WITH_STAT5_BINDING_SITES	7	-0.18285	0.39091	0.68001	1	0.891964	1	0.897219
BURTON_ADIPOGENESIS_4	42	-0.068176	0.146	0.67974	1	0.891964	1	0.897219
FARDIN_HYPOXIA_9	7	-0.15813	0.33811	0.67999	1	0.891964	1	0.897219
REACTOME_O_GLYCOSYLATION_OF_TSR_DOMAIN_CONTAINING_PROTEINS	39	-0.076721	0.16421	0.67982	1	0.891964	1	0.897219
REACTOME_GLYCOLYSIS	72	-0.052717	0.11256	0.68023	1	0.891964	1	0.89726
HOLLEMAN_VINCRISTINE_RESISTANCE_B_ALL_UP	38	-0.06876	0.14659	0.68048	1	0.891964	1	0.89726
REACTOME_ION_HOMEOSTASIS	54	-0.062627	0.13341	0.68062	1	0.891964	1	0.89726
REACTOME_RUNX1_REGULATES_TRANSCRIPTION_OF_GENES_INVOLVED_IN_INTERLEUKIN_SIGNALING	5	-0.21996	0.46848	0.68065	1	0.891964	1	0.89726
GARGALOVIC_RESPONSE_TO_OXIDIZED_PHOSPHOLIPIDS_LIGHTYELLOW_UP	11	-0.14448	0.3072	0.68093	1	0.892037	1	0.897337
HE_PTEN_TARGETS_DN	7	-0.19228	0.40861	0.68103	1	0.892037	1	0.897379
WESTON_VEGFA_TARGETS_3HR	67	-0.057792	0.12236	0.68164	1	0.892199	1	0.897648
KASLER_HDAC7_TARGETS_2_UP	7	-0.18916	0.4006	0.68161	1	0.892199	1	0.897648
REACTOME_PI_3K_CASCADE:FGFR2	23	-0.10297	0.21814	0.68155	1	0.892199	1	0.897648
MONTERO_THYROID_CANCER_POOR_SURVIVAL_DN	10	-0.16614	0.35117	0.68193	1	0.892221	1	0.897827
REACTOME_ADHERENS_JUNCTIONS_INTERACTIONS	33	-0.09571	0.20198	0.68219	1	0.892221	1	0.897838
ROSS_ACUTE_MYELOID_LEUKEMIA_CBF	82	-0.055506	0.1172	0.6821	1	0.892221	1	0.897838
KEGG_UBIQUITIN_MEDIATED_PROTEOLYSIS	134	-0.038691	0.081289	0.68295	1	0.892427	1	0.897889
HESS_TARGETS_OF_HOXA9_AND_MEIS1_DN	80	-0.053462	0.11272	0.68235	1	0.892221	1	0.897889
PEDERSEN_METASTASIS_BY_ERBB2_ISOFORM_5	11	-0.14079	0.29643	0.68258	1	0.892221	1	0.897889
ZHANG_ADIPOGENESIS_BY_BMP7	14	-0.1213	0.25369	0.68372	1	0.893221	1	0.897889
GENTLES_LEUKEMIC_STEM_CELL_UP	28	-0.095232	0.19887	0.68398	1	0.893241	1	0.897889
REACTOME_INTERLEUKIN_6_SIGNALING	11	-0.13326	0.28049	0.68263	1	0.892221	1	0.897889
REACTOME_INTERLEUKIN_4_AND_INTERLEUKIN_13_SIGNALING	108	-0.048101	0.1004	0.68406	1	0.893241	1	0.897889
REACTOME_INTERLEUKIN_6_FAMILY_SIGNALING	24	-0.093007	0.19345	0.68466	1	0.893812	1	0.897981
BIOCARTA_MITOCHONDRIA_PATHWAY	19	-0.11358	0.23517	0.68543	1	0.894187	1	0.898147
BIOCARTA_TOLL_PATHWAY	25	-0.08903	0.18295	0.68674	1	0.894187	1	0.898335
PID_HEDGEHOG_2PATHWAY	22	-0.095934	0.19569	0.68801	1	0.894187	1	0.898335
CHOW_RASSF1_TARGETS_UP	26	-0.087647	0.17987	0.68697	1	0.894187	1	0.898335
SU_KIDNEY	14	-0.12306	0.25387	0.68607	1	0.894187	1	0.898335
MARIADASON_RESPONSE_TO_CURCUMIN_SULINDAC_5	23	-0.085695	0.17584	0.68699	1	0.894187	1	0.898335
EHLERS_ANEUPLOIDY_DN	12	-0.14415	0.29587	0.68695	1	0.894187	1	0.898335
JU_AGING_TERC_TARGETS_UP	12	-0.1266	0.26016	0.68674	1	0.894187	1	0.898335
VANTVEER_BREAST_CANCER_BRCA1_DN	48	-0.064381	0.1319	0.68726	1	0.894187	1	0.898335
LIANG_HEMATOPOIESIS_STEM_CELL_NUMBER_QTL	16	-0.10731	0.21956	0.68749	1	0.894187	1	0.898335
WEBER_METHYLATED_LCP_IN_SPERM_UP	14	-0.13635	0.2791	0.68741	1	0.894187	1	0.898335
STEGER_ADIPOGENESIS_UP	21	-0.10907	0.22282	0.68775	1	0.894187	1	0.898335
BIOCARTA_NOTCH_PATHWAY	6	-0.17542	0.36232	0.68586	1	0.894187	1	0.898335
REACTOME_VITAMINS	6	-0.2197	0.45157	0.6867	1	0.894187	1	0.898335
REACTOME_FBXW7_MUTANTS_AND_NOTCH1_IN_CANCER	5	-0.19285	0.39557	0.68705	1	0.894187	1	0.898335
REACTOME_DEFECTS_IN_VITAMIN_AND_COFACTOR_METABOLISM	22	-0.095388	0.19491	0.68772	1	0.894187	1	0.898335
REACTOME_ATF4_ACTIVATES_GENES_IN_RESPONSE_TO_ENDOPLASMIC_RETICULUM_STRESS	26	-0.082235	0.16957	0.68614	1	0.894187	1	0.898335
BURTON_ADIPOGENESIS_5	113	-0.040717	0.082946	0.68824	1	0.894187	1	0.898536
HAHTOLA_SEZARY_SYNDROM_UP	97	-0.049026	0.099606	0.68871	1	0.894187	1	0.898795
REACTOME_HDACS_DEACETYLATE_HISTONES	71	-0.062655	0.12732	0.68868	1	0.894187	1	0.898795
FOURNIER_ACINAR_DEVELOPMENT_EARLY_DN	6	-0.19547	0.39605	0.68918	1	0.894187	1	0.898917
IIZUKA_LIVER_CANCER_PROGRESSION_G1_G2_UP	12	-0.16282	0.32998	0.68914	1	0.894187	1	0.898917
PID_ARF6_TRAFFICKING_PATHWAY	49	-0.068759	0.13901	0.68957	1	0.894187	1	0.899109
ELVIDGE_HYPOXIA_BY_DMOG_UP	132	-0.043275	0.08738	0.68978	1	0.894187	1	0.899109
CAFFAREL_RESPONSE_TO_THC_24HR_5_DN	57	-0.055023	0.11117	0.68967	1	0.894187	1	0.899109
ABBUD_LIF_SIGNALING_2_DN	5	-0.23799	0.48043	0.68983	1	0.894187	1	0.899109
KONDO_PROSTATE_CANCER_WITH_H3K27ME3	192	-0.03699	0.074642	0.68989	1	0.894187	1	0.899109
BIOCARTA_RANMS_PATHWAY	10	-0.12916	0.26009	0.69026	1	0.894187	1	0.899336
LA_MEN1_TARGETS	23	-0.10141	0.20433	0.69016	1	0.894187	1	0.899336
IWANAGA_CARCINOGENESIS_BY_KRAS_PTEN_DN	347	-0.025659	0.05163	0.69039	1	0.894187	1	0.899336
KAPOSI_LIVER_CANCER_MET_DN	6	-0.23494	0.47271	0.6904	1	0.894187	1	0.899336
KIM_GLIS2_TARGETS_DN	6	-0.18437	0.37144	0.69018	1	0.894187	1	0.899336
REACTOME_PLASMA_LIPOPROTEIN_ASSEMBLY_REMODELING_AND_CLEARANCE	71	-0.05579	0.11221	0.69047	1	0.894187	1	0.899336
DOANE_RESPONSE_TO_ANDROGEN_DN	237	-0.030748	0.061755	0.69072	1	0.894187	1	0.899359
REACTOME_SCAVENGING_BY_CLASS_F_RECEPTORS	6	-0.18147	0.36473	0.6906	1	0.894187	1	0.899359
WIELAND_UP_BY_HBV_INFECTION	99	-0.04759	0.095538	0.6908	1	0.894187	1	0.899387
MARSON_FOXP3_CORE_DIRECT_TARGETS	19	-0.11406	0.22872	0.691	1	0.894235	1	0.899434
ICHIBA_GRAFT_VERSUS_HOST_DISEASE_D7_UP	109	-0.046754	0.093417	0.69163	1	0.894248	1	0.899516
KATSANOU_ELAVL1_TARGETS_UP	169	-0.039658	0.079244	0.69162	1	0.894248	1	0.899516
REACTOME_METABOLISM_OF_WATER_SOLUBLE_VITAMINS_AND_COFACTORS	123	-0.04192	0.08385	0.69144	1	0.894248	1	0.899516
REACTOME_BBSOME_MEDIATED_CARGO_TARGETING_TO_CILIUM	23	-0.10285	0.20546	0.69166	1	0.894248	1	0.899516
SARTIPY_BLUNTED_BY_INSULIN_RESISTANCE_UP	17	-0.11899	0.2373	0.69196	1	0.894425	1	0.899612
TONKS_TARGETS_OF_RUNX1_RUNX1T1_FUSION_GRANULOCYTE_UP	53	-0.070473	0.1398	0.6929	1	0.89522	1	0.899842
TSAI_RESPONSE_TO_IONIZING_RADIATION	147	-0.04167	0.082767	0.69268	1	0.895146	1	0.899842
ABRAHAM_ALPC_VS_MULTIPLE_MYELOMA_DN	20	-0.10807	0.21357	0.69357	1	0.895803	1	0.900043
REACTOME_ACTIVATION_OF_NF_KAPPAB_IN_B_CELLS	67	-0.05626	0.11106	0.69377	1	0.895803	1	0.900076
LANDIS_ERBB2_BREAST_TUMORS_324_UP	144	-0.042097	0.082804	0.69441	1	0.895803	1	0.900077
COWLING_MYCN_TARGETS	41	-0.080876	0.15925	0.69422	1	0.895803	1	0.900077
ROSS_AML_OF_FAB_M7_TYPE	66	-0.058636	0.11536	0.69437	1	0.895803	1	0.900077
PID_IL5_PATHWAY	14	-0.12997	0.25463	0.69512	1	0.895803	1	0.900124
REACTOME_CYTOSOLIC_SULFONATION_OF_SMALL_MOLECULES	23	-0.105	0.20559	0.69523	1	0.895803	1	0.900124
DAVICIONI_PAX_FOXO1_SIGNATURE_IN_ARMS_UP	58	-0.071567	0.13992	0.69549	1	0.895803	1	0.900124
TRAYNOR_RETT_SYNDROM_UP	38	-0.089842	0.17626	0.69487	1	0.895803	1	0.900124
IYENGAR_RESPONSE_TO_ADIPOCYTE_FACTORS	10	-0.1859	0.36413	0.69516	1	0.895803	1	0.900124
BIOCARTA_EOSINOPHILS_PATHWAY	9	-0.14805	0.28944	0.6955	1	0.895803	1	0.900124
REACTOME_TP53_REGULATES_TRANSCRIPTION_OF_DNA_REPAIR_GENES	63	-0.05874	0.11528	0.6948	1	0.895803	1	0.900124
REACTOME_METABOLISM_OF_STEROIDS	150	-0.039132	0.076481	0.69555	1	0.895803	1	0.900124
KEGG_ADIPOCYTOKINE_SIGNALING_PATHWAY	67	-0.058731	0.11442	0.69612	1	0.895803	1	0.900217
PID_CASPASE_PATHWAY	51	-0.06997	0.13636	0.69607	1	0.895803	1	0.900217
REACTOME_GLYCOGEN_BREAKDOWN_GLYCOGENOLYSIS	15	-0.15486	0.30207	0.69591	1	0.895803	1	0.900217
MODY_HIPPOCAMPUS_NEONATAL	33	-0.0867	0.16904	0.69598	1	0.895803	1	0.900217
BRACHAT_RESPONSE_TO_METHOTREXATE_UP	23	-0.097535	0.18984	0.69629	1	0.895812	1	0.900217
BOHN_PRIMARY_IMMUNODEFICIENCY_SYNDROM_UP	46	-0.067472	0.13087	0.69692	1	0.896176	1	0.900542
REACTOME_TIE2_SIGNALING	18	-0.10373	0.20104	0.69706	1	0.896176	1	0.900648
ROSS_LEUKEMIA_WITH_MLL_FUSIONS	78	-0.058323	0.11294	0.69721	1	0.896176	1	0.900704
KEGG_EPITHELIAL_CELL_SIGNALING_IN_HELICOBACTER_PYLORI_INFECTION	68	-0.056589	0.10928	0.69771	1	0.896176	1	0.900762
DIRMEIER_LMP1_RESPONSE_EARLY	62	-0.063268	0.12234	0.69747	1	0.896176	1	0.900762
REACTOME_GLOBAL_GENOME_NUCLEOTIDE_EXCISION_REPAIR_GG_NER	84	-0.048301	0.093284	0.69769	1	0.896176	1	0.900762
KEGG_GLUTATHIONE_METABOLISM	50	-0.072173	0.1393	0.69781	1	0.896176	1	0.90079
GARGALOVIC_RESPONSE_TO_OXIDIZED_PHOSPHOLIPIDS_TURQUOISE_DN	53	-0.063817	0.12303	0.69802	1	0.896176	1	0.900937
REACTOME_METHYLATION	14	-0.11843	0.22827	0.69804	1	0.896176	1	0.900937
BYSTRYKH_HEMATOPOIESIS_STEM_CELL_QTL_CIS	125	-0.043058	0.082766	0.69855	1	0.89658	1	0.901082
BIOCARTA_ACETAMINOPHEN_PATHWAY	5	-0.2285	0.43891	0.69868	1	0.89658	1	0.901141
LUI_THYROID_CANCER_PAX8_PPARG_DN	46	-0.07272	0.13944	0.69899	1	0.896768	1	0.901187
REACTOME_ACTIVATION_OF_THE_MRNA_UPON_BINDING_OF_THE_CAP_BINDING_COMPLEX_AND_EIFS_AND_SUBSEQUENT_BINDING_TO_43S	58	-0.063806	0.12203	0.69947	1	0.896859	1	0.901298
REACTOME_ADENYLATE_CYCLASE_ACTIVATING_PATHWAY	10	-0.17924	0.34263	0.69955	1	0.896859	1	0.901298
MALIK_REPRESSED_BY_ESTROGEN	13	-0.15504	0.29695	0.6992	1	0.896828	1	0.901298
REACTOME_FICOLINS_BIND_TO_REPETITIVE_CARBOHYDRATE_STRUCTURES_ON_THE_TARGET_CELL_SURFACE	5	-0.29876	0.57044	0.69977	1	0.896932	1	0.901442
KEGG_MISMATCH_REPAIR	23	-0.097715	0.1852	0.70111	1	0.897548	1	0.901853
HORIUCHI_WTAP_TARGETS_UP	293	-0.031043	0.058925	0.70084	1	0.897548	1	0.901853
NADELLA_PRKAR1A_TARGETS_DN	5	-0.22196	0.42041	0.70123	1	0.897548	1	0.901853
OHGUCHI_LIVER_HNF4A_TARGETS_DN	160	-0.040466	0.076872	0.70069	1	0.897548	1	0.901853
REACTOME_TRANSPORT_OF_THE_SLBP_DEPENDANT_MATURE_MRNA	36	-0.083242	0.15783	0.70105	1	0.897548	1	0.901853
REACTOME_ESTROGEN_DEPENDENT_NUCLEAR_EVENTS_DOWNSTREAM_OF_ESR_MEMBRANE_SIGNALING	24	-0.11255	0.21371	0.70078	1	0.897548	1	0.901853
MAINA_VHL_TARGETS_DN	16	-0.12903	0.24368	0.70177	1	0.897734	1	0.902292
NAKAMURA_TUMOR_ZONE_PERIPHERAL_VS_CENTRAL_DN	603	-0.021355	0.040177	0.70247	1	0.897734	1	0.902319
WEBER_METHYLATED_LCP_IN_SPERM_DN	8	-0.1567	0.29563	0.70195	1	0.897734	1	0.902319
XU_GH1_EXOGENOUS_TARGETS_UP	52	-0.072181	0.13571	0.70259	1	0.897734	1	0.902324
BIOCARTA_BLYMPHOCYTE_PATHWAY	12	-0.17776	0.33295	0.70329	1	0.897734	1	0.902449
REACTOME_DAG_AND_IP3_SIGNALING	40	-0.087029	0.1632	0.70307	1	0.897734	1	0.902449
REACTOME_MRNA_DECAY_BY_5_TO_3_EXORIBONUCLEASE	15	-0.12143	0.228	0.70284	1	0.897734	1	0.902449
AMIT_EGF_RESPONSE_240_HELA	59	-0.069867	0.13093	0.70319	1	0.897734	1	0.902449
NADELLA_PRKAR1A_TARGETS_UP	9	-0.18023	0.33792	0.7031	1	0.897734	1	0.902449
CHICAS_RB1_TARGETS_SENESCENT	546	-0.022869	0.042851	0.70321	1	0.897734	1	0.902449
DELACROIX_RAR_TARGETS_DN	26	-0.10439	0.19582	0.70302	1	0.897734	1	0.902449
KAMIKUBO_MYELOID_MN1_NETWORK	18	-0.13324	0.24943	0.70338	1	0.897734	1	0.902489
SERVITJA_LIVER_HNF1A_TARGETS_UP	133	-0.045237	0.08461	0.70355	1	0.897734	1	0.902633
WANG_TNF_TARGETS	24	-0.10469	0.1957	0.70366	1	0.897734	1	0.902699
PID_IGF1_PATHWAY	29	-0.095051	0.17696	0.70441	1	0.897917	1	0.903158
SMIRNOV_CIRCULATING_ENDOTHELIOCYTES_IN_CANCER_DN	5	-0.19769	0.3652	0.70585	1	0.898193	1	0.903158
TONKS_TARGETS_OF_RUNX1_RUNX1T1_FUSION_HSC_DN	186	-0.040678	0.075645	0.70462	1	0.897917	1	0.903158
HAHTOLA_MYCOSIS_FUNGOIDES_SKIN_DN	27	-0.10449	0.19366	0.70524	1	0.898193	1	0.903158
TURJANSKI_MAPK14_TARGETS	10	-0.1675	0.31012	0.70543	1	0.898193	1	0.903158
NAISHIRO_CTNNB1_TARGETS_WITH_LEF1_MOTIF	8	-0.21257	0.39571	0.70443	1	0.897917	1	0.903158
BYSTRYKH_HEMATOPOIESIS_STEM_CELL_AND_BRAIN_QTL_TRANS	153	-0.041736	0.077209	0.70559	1	0.898193	1	0.903158
SESTO_RESPONSE_TO_UV_C4	20	-0.10882	0.2009	0.70598	1	0.898193	1	0.903158
NATSUME_RESPONSE_TO_INTERFERON_BETA_DN	51	-0.069639	0.12918	0.70509	1	0.898193	1	0.903158
WENG_POR_TARGETS_LIVER_UP	37	-0.085572	0.15924	0.70449	1	0.897917	1	0.903158
MIKKELSEN_ES_ICP_WITH_H3K4ME3_AND_H3K27ME3	131	-0.047203	0.087816	0.70454	1	0.897917	1	0.903158
REACTOME_ACTIVATION_OF_RAC1_DOWNSTREAM_OF_NMDARS	7	-0.20786	0.38386	0.70592	1	0.898193	1	0.903158
WEBER_METHYLATED_HCP_IN_SPERM_DN	27	-0.095721	0.17642	0.70629	1	0.89838	1	0.903343
REACTOME_POST_CHAPERONIN_TUBULIN_FOLDING_PATHWAY	22	-0.10273	0.18899	0.70662	1	0.898592	1	0.903381
GOTTWEIN_TARGETS_OF_KSHV_MIR_K12_11	63	-0.0683	0.125	0.7076	1	0.899214	1	0.903526
REACTOME_HIV_ELONGATION_ARREST_AND_RECOVERY	34	-0.086396	0.15865	0.70697	1	0.898829	1	0.903526
REACTOME_FORMATION_OF_SENESCENCE_ASSOCIATED_HETEROCHROMATIN_FOCI_SAHF	16	-0.11549	0.2114	0.70756	1	0.899214	1	0.903526
KEGG_CIRCADIAN_RHYTHM_MAMMAL	13	-0.14801	0.26636	0.71078	1	0.899266	1	0.90389
REACTOME_BRANCHED_CHAIN_AMINO_ACID_CATABOLISM	19	-0.12238	0.22092	0.7102	1	0.899266	1	0.90389
BARRIER_COLON_CANCER_RECURRENCE_UP	42	-0.080797	0.14611	0.70986	1	0.899266	1	0.90389
YEMELYANOV_GR_TARGETS_DN	12	-0.14264	0.25729	0.71033	1	0.899266	1	0.90389
HUMMERICH_SKIN_CANCER_PROGRESSION_DN	101	-0.052006	0.093677	0.71061	1	0.899266	1	0.90389
MATTIOLI_MGUS_VS_MULTIPLE_MYELOMA	15	-0.14294	0.25704	0.71092	1	0.899266	1	0.90389
SCHUHMACHER_MYC_TARGETS_DN	8	-0.16211	0.29522	0.70853	1	0.899266	1	0.90389
NADLER_HYPERGLYCEMIA_AT_OBESITY	57	-0.072918	0.13255	0.70888	1	0.899266	1	0.90389
GAVIN_FOXP3_TARGETS_CLUSTER_P4	101	-0.056356	0.1025	0.70877	1	0.899266	1	0.90389
HOSHIDA_LIVER_CANCER_LATE_RECURRENCE_DN	70	-0.061859	0.11262	0.70858	1	0.899266	1	0.90389
FIGUEROA_AML_METHYLATION_CLUSTER_4_DN	15	-0.15508	0.28148	0.70916	1	0.899266	1	0.90389
YUAN_ZNF143_PARTNERS	22	-0.11055	0.20124	0.70861	1	0.899266	1	0.90389
REACTOME_REGULATION_OF_GENE_EXPRESSION_BY_HYPOXIA_INDUCIBLE_FACTOR	11	-0.15462	0.28108	0.70887	1	0.899266	1	0.90389
REACTOME_PHOSPHATE_BOND_HYDROLYSIS_BY_NUDT_PROTEINS	7	-0.18446	0.33179	0.71087	1	0.899266	1	0.90389
REACTOME_NETRIN_1_SIGNALING	50	-0.079216	0.14409	0.70876	1	0.899266	1	0.90389
REACTOME_ABC_TRANSPORTER_DISORDERS	77	-0.058133	0.10561	0.70898	1	0.899266	1	0.90389
REACTOME_DUAL_INCISION_IN_GG_NER	41	-0.076019	0.13774	0.70949	1	0.899266	1	0.90389
BIOCARTA_DC_PATHWAY	17	-0.12907	0.23167	0.71128	1	0.899266	1	0.903894
REACTOME_NCAM1_INTERACTIONS	42	-0.091629	0.16434	0.71142	1	0.899266	1	0.903894
REACTOME_VIRAL_MESSENGER_RNA_SYNTHESIS	44	-0.081146	0.1448	0.71239	1	0.899266	1	0.903894
CHARAFE_BREAST_CANCER_LUMINAL_VS_BASAL_UP	372	-0.027985	0.050031	0.71204	1	0.899266	1	0.903894
RHEIN_ALL_GLUCOCORTICOID_THERAPY_DN	363	-0.028205	0.050316	0.71245	1	0.899266	1	0.903894
DUNNE_TARGETS_OF_AML1_MTG8_FUSION_DN	19	-0.1279	0.22907	0.71169	1	0.899266	1	0.903894
NEBEN_AML_WITH_FLT3_OR_NRAS_UP	7	-0.17319	0.30972	0.71198	1	0.899266	1	0.903894
OZEN_MIR125B1_TARGETS	22	-0.1196	0.21494	0.71103	1	0.899266	1	0.903894
BROWNE_HCMV_INFECTION_10HR_UP	95	-0.053755	0.096087	0.71207	1	0.899266	1	0.903894
GERHOLD_RESPONSE_TO_TZD_UP	5	-0.26944	0.48061	0.71247	1	0.899266	1	0.903894
REACTOME_ATF6_ATF6_ALPHA_ACTIVATES_CHAPERONE_GENES	10	-0.14851	0.26563	0.71194	1	0.899266	1	0.903894
REACTOME_DEFECTIVE_TPR_MAY_CONFER_SUSCEPTIBILITY_TOWARDS_THYROID_PAPILLARY_CARCINOMA_TPC	32	-0.095197	0.16991	0.71235	1	0.899266	1	0.903894
KEGG_PPAR_SIGNALING_PATHWAY	69	-0.064413	0.11468	0.71283	1	0.899266	1	0.904128
SA_CASPASE_CASCADE	19	-0.13451	0.2396	0.71273	1	0.899266	1	0.904128
REACTOME_ALPHA_DEFENSINS	9	-0.22519	0.40046	0.71305	1	0.899266	1	0.904198
REACTOME_G_ALPHA_Z_SIGNALLING_EVENTS	48	-0.081095	0.14399	0.71334	1	0.899266	1	0.904267
CHUANG_OXIDATIVE_STRESS_RESPONSE_DN	11	-0.14786	0.26249	0.71338	1	0.899266	1	0.904267
LEIN_MIDBRAIN_MARKERS	82	-0.061599	0.10918	0.71369	1	0.899266	1	0.904267
MCCABE_HOXC6_TARGETS_CANCER_UP	29	-0.095611	0.16977	0.71335	1	0.899266	1	0.904267
REACTOME_TLR3_MEDIATED_TICAM1_DEPENDENT_PROGRAMMED_CELL_DEATH	6	-0.25422	0.45081	0.71359	1	0.899266	1	0.904267
HANSON_HRAS_SIGNALING_VIA_NFKB	21	-0.12407	0.21864	0.7148	1	0.900121	1	0.904988
PEDRIOLI_MIR31_TARGETS_DN	396	-0.028593	0.050379	0.71483	1	0.900121	1	0.904988
REACTOME_HDR_THROUGH_HOMOLOGOUS_RECOMBINATION_HRR	66	-0.066994	0.11802	0.71486	1	0.900121	1	0.904988
NIKOLSKY_BREAST_CANCER_11Q12_Q14_AMPLICON	156	-0.075463	0.13271	0.7152	1	0.900334	1	0.905207
GALLUZZI_PREVENT_MITOCHONDIAL_PERMEABILIZATION	23	-0.10951	0.19234	0.71544	1	0.900334	1	0.905363
SA_FAS_SIGNALING	9	-0.18252	0.32043	0.71552	1	0.900334	1	0.90539
ISHIDA_TARGETS_OF_SYT_SSX_FUSIONS	6	-0.24209	0.42452	0.71575	1	0.900417	1	0.905533
BILANGES_RAPAMYCIN_SENSITIVE_VIA_TSC1_AND_TSC2	65	-0.067779	0.1187	0.716	1	0.900526	1	0.905701
DARWICHE_PAPILLOMA_PROGRESSION_RISK	72	-0.063728	0.11141	0.71634	1	0.900636	1	0.906057
LEE_AGING_MUSCLE_DN	37	-0.082227	0.14342	0.71679	1	0.900636	1	0.906111
REACTOME_NUCLEOBASE_CATABOLISM	36	-0.088159	0.15386	0.71666	1	0.900636	1	0.906111
KIM_ALL_DISORDERS_CALB1_CORR_DN	34	-0.091526	0.15952	0.71693	1	0.900636	1	0.906116
BIOCARTA_EEA1_PATHWAY	7	-0.20447	0.3562	0.71703	1	0.900636	1	0.906116
YORDY_RECIPROCAL_REGULATION_BY_ETS1_AND_SP100_UP	23	-0.10698	0.18594	0.71746	1	0.900636	1	0.906328
DORN_ADENOVIRUS_INFECTION_32HR_UP	11	-0.15784	0.27439	0.71743	1	0.900636	1	0.906328
KEGG_T_CELL_RECEPTOR_SIGNALING_PATHWAY	108	-0.053138	0.091947	0.71834	1	0.900636	1	0.906417
REACTOME_SIGNALING_BY_NOTCH4	82	-0.059532	0.10334	0.71771	1	0.900636	1	0.906417
REACTOME_E2F_ENABLED_INHIBITION_OF_PRE_REPLICATION_COMPLEX_FORMATION	9	-0.20762	0.35919	0.71838	1	0.900636	1	0.906417
WANG_ESOPHAGUS_CANCER_VS_NORMAL_UP	118	-0.052471	0.090826	0.71827	1	0.900636	1	0.906417
ZHANG_ANTIVIRAL_RESPONSE_TO_RIBAVIRIN_DN	45	-0.085025	0.14714	0.71831	1	0.900636	1	0.906417
REACTOME_ORGANELLE_BIOGENESIS_AND_MAINTENANCE	292	-0.031542	0.054663	0.71803	1	0.900636	1	0.906417
REACTOME_SUMOYLATION_OF_TRANSCRIPTION_COFACTORS	42	-0.073703	0.12757	0.71827	1	0.900636	1	0.906417
REACTOME_TP53_REGULATES_TRANSCRIPTION_OF_CASPASE_ACTIVATORS_AND_CASPASES	12	-0.15156	0.26153	0.71887	1	0.900955	1	0.906855
PID_ERA_GENOMIC_PATHWAY	64	-0.070651	0.12133	0.71982	1	0.900955	1	0.906978
GRAHAM_CML_QUIESCENT_VS_CML_DIVIDING_DN	11	-0.1589	0.273	0.71972	1	0.900955	1	0.906978
LIANG_HEMATOPOIESIS_STEM_CELL_NUMBER_SMALL_VS_HUGE_UP	38	-0.093397	0.16075	0.71938	1	0.900955	1	0.906978
WEIGEL_OXIDATIVE_STRESS_BY_HNE_AND_TBH	59	-0.072564	0.12491	0.71936	1	0.900955	1	0.906978
PURBEY_TARGETS_OF_CTBP1_NOT_SATB1_UP	290	-0.032432	0.055744	0.71965	1	0.900955	1	0.906978
MYLLYKANGAS_AMPLIFICATION_HOT_SPOT_25	9	-0.17921	0.30575	0.72111	1	0.900955	1	0.907242
GROSS_ELK3_TARGETS_UP	27	-0.10772	0.18456	0.72027	1	0.900955	1	0.907242
WHITEHURST_PACLITAXEL_SENSITIVITY	36	-0.087339	0.14897	0.72116	1	0.900955	1	0.907242
SANA_TNF_SIGNALING_UP	83	-0.067403	0.11516	0.72082	1	0.900955	1	0.907242
RORIE_TARGETS_OF_EWSR1_FLI1_FUSION_DN	26	-0.12037	0.20504	0.72141	1	0.900955	1	0.907242
GHO_ATF5_TARGETS_DN	16	-0.13631	0.23296	0.72075	1	0.900955	1	0.907242
JI_CARCINOGENESIS_BY_KRAS_AND_STK11_UP	12	-0.17135	0.29151	0.72166	1	0.900955	1	0.907242
LU_TUMOR_ENDOTHELIAL_MARKERS_DN	5	-0.19694	0.33507	0.72165	1	0.900955	1	0.907242
WANG_NFKB_TARGETS	22	-0.12623	0.21581	0.72069	1	0.900955	1	0.907242
REACTOME_MELANIN_BIOSYNTHESIS	5	-0.31535	0.53678	0.72156	1	0.900955	1	0.907242
REACTOME_BUTYROPHILIN_BTN_FAMILY_INTERACTIONS	12	-0.23695	0.40462	0.72093	1	0.900955	1	0.907242
GHANDHI_DIRECT_IRRADIATION_DN	35	-0.093088	0.15822	0.72184	1	0.900955	1	0.907309
KEGG_TASTE_TRANSDUCTION	49	-0.092545	0.15661	0.72271	1	0.900955	1	0.907323
IWANAGA_E2F1_TARGETS_INDUCED_BY_SERUM	24	-0.11842	0.20059	0.72252	1	0.900955	1	0.907323
TSUNODA_CISPLATIN_RESISTANCE_DN	48	-0.085938	0.14593	0.72203	1	0.900955	1	0.907323
JOHANSSON_BRAIN_CANCER_EARLY_VS_LATE_UP	8	-0.17163	0.29072	0.72252	1	0.900955	1	0.907323
KOYAMA_SEMA3B_TARGETS_UP	247	-0.036602	0.062084	0.72226	1	0.900955	1	0.907323
BIOCARTA_MRP_PATHWAY	6	-0.25123	0.4254	0.7226	1	0.900955	1	0.907323
REACTOME_RUNX1_REGULATES_EXPRESSION_OF_COMPONENTS_OF_TIGHT_JUNCTIONS	5	-0.28349	0.47968	0.72273	1	0.900955	1	0.907323
FERRARI_RESPONSE_TO_FENRETINIDE_DN	5	-0.29871	0.50434	0.72316	1	0.900978	1	0.907391
BIOCARTA_MSP_PATHWAY	6	-0.23704	0.39898	0.72378	1	0.901208	1	0.907391
REACTOME_SYNTHESIS_OF_5_EICOSATETRAENOIC_ACIDS	9	-0.19806	0.33442	0.72316	1	0.900978	1	0.907391
REACTOME_SURFACTANT_METABOLISM	29	-0.11267	0.19015	0.72324	1	0.900978	1	0.907391
PID_HDAC_CLASSIII_PATHWAY	25	-0.11256	0.18933	0.72391	1	0.901208	1	0.907435
REACTOME_CHONDROITIN_SULFATE_BIOSYNTHESIS	20	-0.1282	0.21469	0.72478	1	0.901672	1	0.907435
LUI_THYROID_CANCER_CLUSTER_1	51	-0.082572	0.13786	0.7254	1	0.901831	1	0.907435
VISALA_RESPONSE_TO_HEAT_SHOCK_AND_AGING_DN	13	-0.14836	0.2495	0.72396	1	0.901208	1	0.907435
TSENG_ADIPOGENIC_POTENTIAL_UP	26	-0.11979	0.20064	0.72475	1	0.901672	1	0.907435
YAMANAKA_GLIOBLASTOMA_SURVIVAL_DN	8	-0.23315	0.38974	0.72515	1	0.901831	1	0.907435
REACTOME_DOPAMINE_RECEPTORS	5	-0.2843	0.47399	0.72568	1	0.901975	1	0.907435
REACTOME_RESOLUTION_OF_D_LOOP_STRUCTURES	33	-0.095543	0.15964	0.72524	1	0.901831	1	0.907435
REACTOME_RUNX1_REGULATES_ESTROGEN_RECEPTOR_MEDIATED_TRANSCRIPTION	6	-0.25371	0.42638	0.72408	1	0.901208	1	0.907435
KEGG_AUTOIMMUNE_THYROID_DISEASE	49	-0.097728	0.16213	0.72666	1	0.90241	1	0.908018
BERENJENO_TRANSFORMED_BY_RHOA_FOREVER_UP	20	-0.14196	0.23555	0.72663	1	0.90241	1	0.908018
SARRIO_EPITHELIAL_MESENCHYMAL_TRANSITION_DN	149	-0.051492	0.085422	0.72667	1	0.90241	1	0.908018
NAKAYAMA_SOFT_TISSUE_TUMORS_PCA1_UP	74	-0.068748	0.11403	0.72671	1	0.90241	1	0.908018
WHITFIELD_CELL_CYCLE_S	146	-0.046337	0.076801	0.72685	1	0.90241	1	0.908018
BIOCARTA_IL3_PATHWAY	14	-0.15773	0.26089	0.72727	1	0.902458	1	0.908228
PID_INTEGRIN_A9B1_PATHWAY	24	-0.13551	0.224	0.72738	1	0.902458	1	0.908228
DACOSTA_ERCC3_ALLELE_XPCS_VS_TTD_UP	26	-0.11277	0.18635	0.72745	1	0.902458	1	0.908237
FIGUEROA_AML_METHYLATION_CLUSTER_1_DN	42	-0.094416	0.15588	0.72764	1	0.902458	1	0.908237
PID_FANCONI_PATHWAY	47	-0.080865	0.13307	0.7283	1	0.902458	1	0.908379
TONKS_TARGETS_OF_RUNX1_RUNX1T1_FUSION_MONOCYTE_UP	203	-0.041052	0.067478	0.72853	1	0.902458	1	0.908379
PARK_HSC_VS_MULTIPOTENT_PROGENITORS_DN	14	-0.14029	0.23088	0.72828	1	0.902458	1	0.908379
LEE_LIVER_CANCER_MYC_TGFA_DN	63	-0.076483	0.12588	0.72826	1	0.902458	1	0.908379
GENTILE_RESPONSE_CLUSTER_D3	53	-0.082572	0.13578	0.72844	1	0.902458	1	0.908379
REACTOME_ESTABLISHMENT_OF_SISTER_CHROMATID_COHESION	11	-0.17663	0.28987	0.72885	1	0.902547	1	0.908379
REACTOME_AMYLOID_FIBER_FORMATION	90	-0.064101	0.10563	0.72801	1	0.902458	1	0.908379
REACTOME_FORMATION_OF_TUBULIN_FOLDING_INTERMEDIATES_BY_CCT_TRIC	25	-0.10968	0.17992	0.72893	1	0.902547	1	0.908406
SANSOM_APC_TARGETS_DN	346	-0.030695	0.050306	0.72912	1	0.902573	1	0.90857
KEGG_COMPLEMENT_AND_COAGULATION_CASCADES	68	-0.075029	0.1225	0.72988	1	0.902573	1	0.90875
PID_IL2_PI3K_PATHWAY	34	-0.089267	0.14513	0.73074	1	0.902573	1	0.90875
TAKEDA_TARGETS_OF_NUP98_HOXA9_FUSION_8D_DN	191	-0.046457	0.075553	0.73068	1	0.902573	1	0.90875
HU_GENOTOXIN_ACTION_DIRECT_VS_INDIRECT_24HR	48	-0.086741	0.14106	0.73069	1	0.902573	1	0.90875
ZHU_CMV_24_HR_UP	83	-0.061357	0.10038	0.72948	1	0.902573	1	0.90875
JONES_TCOF1_TARGETS	5	-0.28182	0.45841	0.73065	1	0.902573	1	0.90875
CHUNG_BLISTER_CYTOTOXICITY_UP	132	-0.049427	0.080663	0.72998	1	0.902573	1	0.90875
CHIANG_LIVER_CANCER_SUBCLASS_POLYSOMY7_DN	25	-0.12836	0.20956	0.72991	1	0.902573	1	0.90875
WIERENGA_PML_INTERACTOME	42	-0.080681	0.13117	0.73075	1	0.902573	1	0.90875
KOINUMA_COLON_CANCER_MSI_DN	8	-0.21936	0.35633	0.73092	1	0.902573	1	0.908765
REACTOME_SUMOYLATION_OF_IMMUNE_RESPONSE_PROTEINS	11	-0.15323	0.24898	0.73087	1	0.902573	1	0.908765
BAUS_TFF2_TARGETS_DN	12	-0.17496	0.28375	0.73125	1	0.902575	1	0.908811
REACTOME_FASL_CD95L_SIGNALING	5	-0.30031	0.4871	0.73122	1	0.902575	1	0.908811
REACTOME_REGULATION_OF_IFNA_SIGNALING	25	-0.14828	0.23921	0.73233	1	0.902895	1	0.908927
KERLEY_RESPONSE_TO_CISPLATIN_UP	42	-0.089889	0.14515	0.73214	1	0.902863	1	0.908927
ASTIER_INTEGRIN_SIGNALING	53	-0.078473	0.12688	0.73187	1	0.90277	1	0.908927
CLIMENT_BREAST_CANCER_COPY_NUMBER_UP	23	-0.11973	0.19394	0.73149	1	0.902669	1	0.908927
MEISSNER_ES_ICP_WITH_H3K4ME3	32	-0.10641	0.17202	0.7319	1	0.90277	1	0.908927
KUROKAWA_LIVER_CANCER_EARLY_RECURRENCE_UP	12	-0.15118	0.24337	0.73276	1	0.903223	1	0.909083
REACTOME_TP53_REGULATES_TRANSCRIPTION_OF_DEATH_RECEPTORS_AND_LIGANDS	12	-0.18769	0.30161	0.73312	1	0.903261	1	0.909094
FRASOR_RESPONSE_TO_ESTRADIOL_UP	35	-0.11728	0.18807	0.73355	1	0.903261	1	0.909141
NATSUME_RESPONSE_TO_INTERFERON_BETA_UP	70	-0.078129	0.12524	0.73362	1	0.903261	1	0.909141
HAHTOLA_CTCL_PATHOGENESIS	16	-0.15675	0.25079	0.73402	1	0.903261	1	0.909141
REACTOME_UBIQUINOL_BIOSYNTHESIS	8	-0.19966	0.32017	0.73355	1	0.903261	1	0.909141
REACTOME_RHO_GTPASES_ACTIVATE_KTN1	11	-0.17519	0.28119	0.73336	1	0.903261	1	0.909141
PROVENZANI_METASTASIS_UP	196	-0.044589	0.071141	0.73459	1	0.903261	1	0.909194
RAMASWAMY_METASTASIS_DN	58	-0.079168	0.12648	0.73432	1	0.903261	1	0.909194
REACTOME_G_PROTEIN_BETA:GAMMA_SIGNALLING	32	-0.10229	0.16339	0.73436	1	0.903261	1	0.909194
REACTOME_SLC_TRANSPORTER_DISORDERS	100	-0.060503	0.096505	0.73465	1	0.903261	1	0.909194
REACTOME_LIGAND_RECEPTOR_INTERACTIONS	8	-0.24541	0.39168	0.73452	1	0.903261	1	0.909194
ROYLANCE_BREAST_CANCER_16Q_COPY_NUMBER_DN	24	-0.19651	0.313	0.73494	1	0.903261	1	0.909309
RIGGINS_TAMOXIFEN_RESISTANCE_DN	216	-0.043596	0.069391	0.73508	1	0.903261	1	0.909309
YAO_TEMPORAL_RESPONSE_TO_PROGESTERONE_CLUSTER_16	78	-0.067852	0.10799	0.73509	1	0.903261	1	0.909309
MA_MYELOID_DIFFERENTIATION_UP	36	-0.10156	0.16137	0.73544	1	0.903489	1	0.909348
GUILLAUMOND_KLF10_TARGETS_DN	29	-0.10942	0.17364	0.73569	1	0.903594	1	0.909512
BONOME_OVARIAN_CANCER_SURVIVAL_OPTIMAL_DEBULKING	231	-0.039496	0.062579	0.73602	1	0.903798	1	0.909775
REACTOME_DCC_MEDIATED_ATTRACTIVE_SIGNALING	14	-0.16769	0.26464	0.73684	1	0.904401	1	0.910199
SHIRAISHI_PLZF_TARGETS_DN	9	-0.18548	0.29276	0.73682	1	0.904401	1	0.910199
BILBAN_B_CLL_LPL_DN	42	-0.10163	0.15918	0.73841	1	0.905019	1	0.910476
MULLIGHAN_MLL_SIGNATURE_1_UP	376	-0.03071	0.048265	0.7377	1	0.90501	1	0.910476
FUJIWARA_PARK2_IN_LIVER_CANCER_DN	5	-0.27952	0.43902	0.73783	1	0.90501	1	0.910476
ZHENG_IL22_SIGNALING_DN	35	-0.097003	0.15236	0.73782	1	0.90501	1	0.910476
BROWNE_HCMV_INFECTION_2HR_UP	38	-0.1154	0.18087	0.73827	1	0.905019	1	0.910476
FIGUEROA_AML_METHYLATION_CLUSTER_3_DN	37	-0.10913	0.17093	0.7384	1	0.905019	1	0.910476
YIH_RESPONSE_TO_ARSENITE_C5	11	-0.22336	0.34958	0.73856	1	0.905019	1	0.910481
BIOCARTA_GRANULOCYTES_PATHWAY	15	-0.15882	0.24845	0.73866	1	0.905019	1	0.910495
KEGG_NEUROACTIVE_LIGAND_RECEPTOR_INTERACTION	268	-0.0407	0.063597	0.7389	1	0.905111	1	0.910636
REACTOME_METABOLISM_OF_NUCLEOTIDES	98	-0.059026	0.091855	0.73975	1	0.905573	1	0.910677
WINTER_HYPOXIA_DN	49	-0.09761	0.15236	0.73912	1	0.905179	1	0.910677
KONDO_HYPOXIA	10	-0.18102	0.28127	0.74008	1	0.905573	1	0.910677
REACTOME_NEUROFASCIN_INTERACTIONS	7	-0.23651	0.36777	0.73991	1	0.905573	1	0.910677
REACTOME_MITOTIC_TELOPHASE_CYTOKINESIS	14	-0.15447	0.23998	0.7401	1	0.905573	1	0.910677
REACTOME_ACTIVATION_OF_SMO	18	-0.13557	0.21015	0.74057	1	0.905622	1	0.910892
GALE_APL_WITH_FLT3_MUTATED_UP	58	-0.083432	0.12921	0.74076	1	0.905622	1	0.910899
KEGG_DRUG_METABOLISM_OTHER_ENZYMES	51	-0.10164	0.15608	0.74253	1	0.905622	1	0.910915
REACTOME_BILE_ACID_AND_BILE_SALT_METABOLISM	43	-0.097599	0.15049	0.74168	1	0.905622	1	0.910915
REACTOME_GLYCEROPHOSPHOLIPID_BIOSYNTHESIS	128	-0.055789	0.086292	0.74102	1	0.905622	1	0.910915
REACTOME_PEPTIDE_HORMONE_BIOSYNTHESIS	14	-0.17087	0.26248	0.74247	1	0.905622	1	0.910915
GROSS_HYPOXIA_VIA_ELK3_UP	203	-0.043403	0.066706	0.74236	1	0.905622	1	0.910915
AMIT_SERUM_RESPONSE_240_MCF10A	55	-0.086639	0.13338	0.74201	1	0.905622	1	0.910915
WU_APOPTOSIS_BY_CDKN1A_NOT_VIA_TP53	12	-0.1696	0.26097	0.74211	1	0.905622	1	0.910915
BIOCARTA_IFNA_PATHWAY	9	-0.23792	0.36678	0.74172	1	0.905622	1	0.910915
REACTOME_ROS_AND_RNS_PRODUCTION_IN_PHAGOCYTES	36	-0.10905	0.16805	0.7418	1	0.905622	1	0.910915
REACTOME_PIWI_INTERACTING_RNA_PIRNA_BIOGENESIS	29	-0.10346	0.15927	0.74201	1	0.905622	1	0.910915
REACTOME_SYNTHESIS_OF_PIPS_AT_THE_LATE_ENDOSOME_MEMBRANE	11	-0.18241	0.27789	0.74422	1	0.905622	1	0.911203
REACTOME_VEGF_LIGAND_RECEPTOR_INTERACTIONS	8	-0.24805	0.37659	0.74494	1	0.905622	1	0.911203
REACTOME_SYNTHESIS_OF_VERY_LONG_CHAIN_FATTY_ACYL_COAS	24	-0.13189	0.20023	0.74494	1	0.905622	1	0.911203
SCHLOSSER_MYC_TARGETS_AND_SERUM_RESPONSE_UP	48	-0.087611	0.13422	0.74304	1	0.905622	1	0.911203
IIZUKA_LIVER_CANCER_PROGRESSION_L0_L1_UP	15	-0.14453	0.22106	0.74337	1	0.905622	1	0.911203
LU_AGING_BRAIN_DN	152	-0.052512	0.080091	0.74397	1	0.905622	1	0.911203
ZHU_CMV_24_HR_DN	82	-0.074686	0.11336	0.745	1	0.905622	1	0.911203
DURCHDEWALD_SKIN_CARCINOGENESIS_UP	84	-0.063889	0.097774	0.74326	1	0.905622	1	0.911203
CREIGHTON_ENDOCRINE_THERAPY_RESISTANCE_1	505	-0.028905	0.044237	0.74325	1	0.905622	1	0.911203
HELLER_SILENCED_BY_METHYLATION_DN	105	-0.061905	0.094451	0.7439	1	0.905622	1	0.911203
COATES_MACROPHAGE_M1_VS_M2_UP	81	-0.069037	0.10522	0.74412	1	0.905622	1	0.911203
OUILLETTE_CLL_13Q14_DELETION_UP	73	-0.070993	0.10786	0.74479	1	0.905622	1	0.911203
SCHRAETS_MLL_TARGETS_DN	31	-0.12793	0.19596	0.74306	1	0.905622	1	0.911203
NOUSHMEHR_GBM_SOMATIC_MUTATED	9	-0.22878	0.34832	0.74435	1	0.905622	1	0.911203
BIOCARTA_MITR_PATHWAY	5	-0.33327	0.50609	0.74489	1	0.905622	1	0.911203
REACTOME_DISEASES_ASSOCIATED_WITH_N_GLYCOSYLATION_OF_PROTEINS	17	-0.12911	0.19674	0.74416	1	0.905622	1	0.911203
REACTOME_PROTEIN_METHYLATION	17	-0.14986	0.22917	0.74342	1	0.905622	1	0.911203
BIOCARTA_LDL_PATHWAY	6	-0.30392	0.46111	0.74508	1	0.905622	1	0.911208
BILANGES_SERUM_AND_RAPAMYCIN_SENSITIVE_GENES	51	-0.08307	0.12586	0.74537	1	0.905723	1	0.911236
REACTOME_TNFR1_MEDIATED_CERAMIDE_PRODUCTION	6	-0.21238	0.32159	0.7455	1	0.905723	1	0.91131
BIOCARTA_TID_PATHWAY	19	-0.1413	0.21368	0.74577	1	0.905723	1	0.911425
HORIUCHI_WTAP_TARGETS_DN	310	-0.035043	0.052845	0.74637	1	0.905723	1	0.911511
SHIN_B_CELL_LYMPHOMA_CLUSTER_8	37	-0.10172	0.15359	0.74611	1	0.905723	1	0.911511
FOSTER_KDM1A_TARGETS_UP	241	-0.043795	0.066059	0.74632	1	0.905723	1	0.911511
REACTOME_SODIUM_COUPLED_SULPHATE_DI_AND_TRI_CARBOXYLATE_TRANSPORTERS	5	-0.30676	0.46323	0.74608	1	0.905723	1	0.911511
CHANDRAN_METASTASIS_TOP50_UP	37	-0.091246	0.13746	0.74658	1	0.905723	1	0.911695
REACTOME_PREFOLDIN_MEDIATED_TRANSFER_OF_SUBSTRATE_TO_CCT_TRIC	28	-0.10927	0.1645	0.74673	1	0.905723	1	0.911778
SMID_BREAST_CANCER_RELAPSE_IN_BRAIN_UP	39	-0.10761	0.16176	0.74705	1	0.905815	1	0.911778
REACTOME_HDL_ASSEMBLY	8	-0.26158	0.39365	0.74681	1	0.905723	1	0.911778
LUI_TARGETS_OF_PAX8_PPARG_FUSION	34	-0.10623	0.15884	0.74817	1	0.906973	1	0.912342
IGLESIAS_E2F_TARGETS_UP	141	-0.056636	0.084598	0.7484	1	0.907046	1	0.912431
MCMURRAY_TP53_HRAS_COOPERATION_RESPONSE_UP	25	-0.13318	0.19848	0.74889	1	0.907046	1	0.912431
LIU_IL13_MEMORY_MODEL_UP	17	-0.14693	0.21907	0.74879	1	0.907046	1	0.912431
REACTOME_TRAFFICKING_OF_MYRISTOYLATED_PROTEINS_TO_THE_CILIUM	5	-0.25059	0.3737	0.74875	1	0.907046	1	0.912431
HOLLERN_SQUAMOUS_BREAST_TUMOR	155	-0.053775	0.080013	0.74923	1	0.907258	1	0.912557
NAKAMURA_BRONCHIAL_AND_BRONCHIOLAR_EPITHELIA	6	-0.24734	0.36621	0.75029	1	0.90822	1	0.913361
ALONSO_METASTASIS_EMT_DN	5	-0.35726	0.52854	0.75045	1	0.90822	1	0.913361
REACTOME_INTRINSIC_PATHWAY_FOR_APOPTOSIS	51	-0.090894	0.13425	0.7508	1	0.90822	1	0.913409
KIM_HYPOXIA	19	-0.14363	0.21211	0.75085	1	0.90822	1	0.913409
GAVIN_PDE3B_TARGETS	22	-0.13845	0.20446	0.75084	1	0.90822	1	0.913409
REACTOME_TRNA_PROCESSING_IN_THE_NUCLEUS	57	-0.085515	0.12616	0.75105	1	0.908262	1	0.913409
PID_CIRCADIAN_PATHWAY	16	-0.16878	0.2482	0.75174	1	0.90846	1	0.913495
GAL_LEUKEMIC_STEM_CELL_DN	228	-0.043703	0.064229	0.75188	1	0.90846	1	0.913495
SMID_BREAST_CANCER_RELAPSE_IN_PLEURA_DN	26	-0.13551	0.19906	0.75198	1	0.90846	1	0.913495
VALK_AML_WITH_11Q23_REARRANGED	21	-0.1462	0.2147	0.75204	1	0.90846	1	0.913495
YAO_TEMPORAL_RESPONSE_TO_PROGESTERONE_CLUSTER_1	68	-0.083607	0.12267	0.75223	1	0.90849	1	0.913495
WHITFIELD_CELL_CYCLE_M_G1	127	-0.056796	0.083504	0.7518	1	0.90846	1	0.913495
GRABARCZYK_BCL11B_TARGETS_UP	75	-0.074576	0.10913	0.75281	1	0.908991	1	0.913756
BIOCARTA_VIP_PATHWAY	26	-0.13617	0.19841	0.75373	1	0.909703	1	0.914371
REACTOME_HOST_INTERACTIONS_WITH_INFLUENZA_FACTORS	42	-0.10296	0.15004	0.7537	1	0.909703	1	0.914371
SATO_SILENCED_EPIGENETICALLY_IN_PANCREATIC_CANCER	43	-0.09547	0.13898	0.75394	1	0.909756	1	0.914449
REACTOME_CALNEXIN_CALRETICULIN_CYCLE	26	-0.11978	0.17374	0.75471	1	0.910486	1	0.914622
BIOCARTA_MET_PATHWAY	33	-0.12227	0.17661	0.75563	1	0.911196	1	0.914754
NADLER_OBESITY_DN	46	-0.091912	0.13247	0.7561	1	0.91148	1	0.914754
CHANGOLKAR_H2AFY_TARGETS_DN	40	-0.10285	0.14875	0.75536	1	0.91107	1	0.914754
REACTOME_INTERLEUKIN_37_SIGNALING	21	-0.13952	0.20092	0.75629	1	0.91148	1	0.914754
PID_ENDOTHELIN_PATHWAY	63	-0.09323	0.134	0.7567	1	0.91148	1	0.914762
AKL_HTLV1_INFECTION_UP	27	-0.12839	0.18454	0.75671	1	0.91148	1	0.914762
REACTOME_SUMOYLATION_OF_TRANSCRIPTION_FACTORS	20	-0.14532	0.2088	0.75678	1	0.91148	1	0.914775
SIMBULAN_PARP1_TARGETS_UP	29	-0.13731	0.19721	0.75686	1	0.91148	1	0.9148
NIKOLSKY_BREAST_CANCER_12Q13_Q21_AMPLICON	45	-0.17126	0.24511	0.75763	1	0.911691	1	0.91495
ALCALAY_AML_BY_NPM1_LOCALIZATION_DN	185	-0.051076	0.073115	0.75759	1	0.911691	1	0.91495
OISHI_CHOLANGIOMA_STEM_CELL_LIKE_DN	270	-0.042222	0.060403	0.75772	1	0.911691	1	0.91495
REACTOME_RUNX1_AND_FOXP3_CONTROL_THE_DEVELOPMENT_OF_REGULATORY_T_LYMPHOCYTES_TREGS	10	-0.23099	0.33025	0.75786	1	0.911691	1	0.91495
REACTOME_INTERLEUKIN_21_SIGNALING	10	-0.25743	0.36756	0.75814	1	0.911691	1	0.915204
BIOCARTA_CACAM_PATHWAY	9	-0.27713	0.39531	0.75835	1	0.911691	1	0.915269
REACTOME_TRANSPORT_OF_MATURE_TRANSCRIPT_TO_CYTOPLASM	84	-0.068168	0.096868	0.75919	1	0.911691	1	0.915269
TONKS_TARGETS_OF_RUNX1_RUNX1T1_FUSION_SUSTAINED_IN_GRANULOCYTE_UP	15	-0.18554	0.26408	0.75884	1	0.911691	1	0.915269
CHEN_NEUROBLASTOMA_COPY_NUMBER_GAINS	50	-0.12512	0.17785	0.75913	1	0.911691	1	0.915269
BRACHAT_RESPONSE_TO_CAMPTOTHECIN_UP	25	-0.12223	0.17387	0.75897	1	0.911691	1	0.915269
WALLACE_PROSTATE_CANCER_UP	19	-0.16391	0.23236	0.75973	1	0.91214	1	0.915269
FIGUEROA_AML_METHYLATION_CLUSTER_5_UP	12	-0.21719	0.30897	0.75895	1	0.911691	1	0.915269
WINZEN_DEGRADED_VIA_KHSRP	98	-0.074408	0.10584	0.75898	1	0.911691	1	0.915269
REACTOME_TRANSCRIPTION_OF_E2F_TARGETS_UNDER_NEGATIVE_CONTROL_BY_P107_RBL1_AND_P130_RBL2_IN_COMPLEX_WITH_HDAC1	16	-0.14446	0.20538	0.75909	1	0.911691	1	0.915269
BIOCARTA_EPONFKB_PATHWAY	11	-0.20739	0.29359	0.76002	1	0.912289	1	0.915358
CLASPER_LYMPHATIC_VESSELS_DURING_METASTASIS_DN	33	-0.13416	0.18959	0.7604	1	0.912328	1	0.915435
LI_INDUCED_T_TO_NATURAL_KILLER_DN	138	-0.060584	0.08563	0.76037	1	0.912328	1	0.915435
WILLIAMS_ESR2_TARGETS_UP	28	-0.12297	0.17367	0.76055	1	0.912328	1	0.915545
RUAN_RESPONSE_TO_TROGLITAZONE_UP	23	-0.1461	0.20576	0.76117	1	0.912873	1	0.915793
REACTOME_RHO_GTPASES_ACTIVATE_PAKS	21	-0.16019	0.22535	0.76141	1	0.912962	1	0.915857
PID_IL6_7_PATHWAY	47	-0.097186	0.13659	0.76162	1	0.913014	1	0.915886
AGUIRRE_PANCREATIC_CANCER_COPY_NUMBER_DN	233	-0.049711	0.069688	0.76218	1	0.913242	1	0.915977
HOEBEKE_LYMPHOID_STEM_CELL_UP	92	-0.073878	0.10342	0.7625	1	0.913242	1	0.916091
WILENSKY_RESPONSE_TO_DARAPLADIB	29	-0.11809	0.16536	0.76242	1	0.913242	1	0.916091
KIM_BIPOLAR_DISORDER_OLIGODENDROCYTE_DENSITY_CORR_UP	671	-0.025193	0.035242	0.76264	1	0.913242	1	0.916091
FIGUEROA_AML_METHYLATION_CLUSTER_2_DN	8	-0.24749	0.34627	0.76261	1	0.913242	1	0.916091
ROZANOV_MMP14_TARGETS_SUBSET	32	-0.13575	0.18956	0.76304	1	0.913522	1	0.916192
BIOCARTA_CASPASE_PATHWAY	22	-0.15499	0.21548	0.76401	1	0.914086	1	0.916706
LOPEZ_EPITHELIOID_MESOTHELIOMA	16	-0.15116	0.21021	0.76394	1	0.914086	1	0.916706
REACTOME_RETROGRADE_TRANSPORT_AT_THE_TRANS_GOLGI_NETWORK	49	-0.094694	0.13168	0.76397	1	0.914086	1	0.916706
KEGG_GLYCEROPHOSPHOLIPID_METABOLISM	77	-0.075562	0.10485	0.76445	1	0.91416	1	0.916916
HUPER_BREAST_BASAL_VS_LUMINAL_DN	58	-0.098823	0.13705	0.76457	1	0.91416	1	0.916916
BIOCARTA_PKC_PATHWAY	7	-0.27005	0.37452	0.76456	1	0.91416	1	0.916916
REACTOME_PKMTS_METHYLATE_HISTONE_LYSINES	62	-0.086672	0.11996	0.76501	1	0.914333	1	0.917136
BIOCARTA_VOBESITY_PATHWAY	8	-0.2605	0.36029	0.76516	1	0.914333	1	0.917173
KEGG_NUCLEOTIDE_EXCISION_REPAIR	44	-0.095486	0.13112	0.76677	1	0.914543	1	0.917187
TONKS_TARGETS_OF_RUNX1_RUNX1T1_FUSION_SUSTAINDED_IN_ERYTHROCYTE_UP	44	-0.11381	0.15644	0.76652	1	0.914543	1	0.917187
CREIGHTON_ENDOCRINE_THERAPY_RESISTANCE_2	436	-0.031996	0.04397	0.76659	1	0.914543	1	0.917187
YAGUE_PRETUMOR_DRUG_RESISTANCE_UP	7	-0.29761	0.40975	0.76617	1	0.914543	1	0.917187
FLOTHO_PEDIATRIC_ALL_THERAPY_RESPONSE_DN	29	-0.1388	0.19179	0.76538	1	0.914333	1	0.917187
POOLA_INVASIVE_BREAST_CANCER_UP	268	-0.043666	0.060107	0.76622	1	0.914543	1	0.917187
STAMBOLSKY_TARGETS_OF_MUTATED_TP53_UP	47	-0.11053	0.15282	0.76525	1	0.914333	1	0.917187
REACTOME_MRNA_EDITING:_C_TO_U_CONVERSION	8	-0.28528	0.39324	0.76591	1	0.914543	1	0.917187
SMID_BREAST_CANCER_NORMAL_LIKE_UP	455	-0.035243	0.048325	0.76708	1	0.914543	1	0.917274
BIOCARTA_FAS_PATHWAY	30	-0.13042	0.17873	0.76721	1	0.914543	1	0.917288
REACTOME_MITOCHONDRIAL_FATTY_ACID_BETA_OXIDATION	37	-0.1138	0.15577	0.76747	1	0.914543	1	0.917309
REACTOME_AQUAPORIN_MEDIATED_TRANSPORT	52	-0.10654	0.14573	0.76763	1	0.914543	1	0.917309
HWANG_PROSTATE_CANCER_MARKERS	28	-0.12904	0.17638	0.76779	1	0.914543	1	0.917309
LIU_LIVER_CANCER	33	-0.10405	0.14231	0.76766	1	0.914543	1	0.917309
REACTOME_OVARIAN_TUMOR_DOMAIN_PROTEASES	38	-0.1104	0.15088	0.76782	1	0.914543	1	0.917309
REACTOME_GPCR_LIGAND_BINDING	441	-0.035917	0.048907	0.76864	1	0.914553	1	0.917385
LANDEMAINE_LUNG_METASTASIS	21	-0.15148	0.20616	0.76875	1	0.914553	1	0.917385
PELLICCIOTTA_HDAC_IN_ANTIGEN_PRESENTATION_UP	60	-0.082698	0.1129	0.76805	1	0.914543	1	0.917385
NABA_CORE_MATRISOME	273	-0.047078	0.064034	0.76889	1	0.914553	1	0.917385
EPPERT_LSC_R	39	-0.10475	0.14308	0.76796	1	0.914543	1	0.917385
REACTOME_POST_TRANSLATIONAL_MODIFICATION:_SYNTHESIS_OF_GPI_ANCHORED_PROTEINS	91	-0.070839	0.096383	0.76882	1	0.914553	1	0.917385
REACTOME_DEFECTIVE_ST3GAL3_CAUSES_MCT12_AND_EIEE15	8	-0.25209	0.34302	0.7688	1	0.914553	1	0.917385
VALK_AML_WITH_CEBPA	35	-0.13306	0.18075	0.76918	1	0.914583	1	0.917589
LINDSTEDT_DENDRITIC_CELL_MATURATION_D	61	-0.098232	0.13326	0.76947	1	0.914583	1	0.917723
MONTERO_THYROID_CANCER_POOR_SURVIVAL_UP	12	-0.18044	0.2448	0.76946	1	0.914583	1	0.917723
REACTOME_PROCESSIVE_SYNTHESIS_ON_THE_LAGGING_STRAND	14	-0.17165	0.23275	0.76958	1	0.914583	1	0.917784
PID_FOXM1_PATHWAY	40	-0.12097	0.16376	0.76995	1	0.914825	1	0.918026
MCCLUNG_CREB1_TARGETS_UP	95	-0.077513	0.1047	0.77046	1	0.915233	1	0.918118
ZHAN_VARIABLE_EARLY_DIFFERENTIATION_GENES_DN	30	-0.11716	0.15806	0.77073	1	0.915356	1	0.918118
REACTOME_SYNTHESIS_OF_BILE_ACIDS_AND_BILE_SALTS_VIA_7ALPHA_HYDROXYCHOLESTEROL	24	-0.14669	0.19726	0.77145	1	0.915618	1	0.918258
KANNAN_TP53_TARGETS_UP	58	-0.086896	0.11697	0.77123	1	0.915618	1	0.918258
REACTOME_PHYSIOLOGICAL_FACTORS	11	-0.20502	0.27587	0.77131	1	0.915618	1	0.918258
WIEMANN_TELOMERE_SHORTENING_AND_CHRONIC_LIVER_DAMAGE_UP	11	-0.21253	0.28477	0.77226	1	0.916327	1	0.918667
WALLACE_PROSTATE_CANCER_RACE_UP	278	-0.046909	0.062657	0.77297	1	0.916631	1	0.918667
JIANG_HYPOXIA_VIA_VHL	18	-0.14289	0.19135	0.77238	1	0.916327	1	0.918667
REACTOME_TP53_REGULATES_TRANSCRIPTION_OF_CELL_DEATH_GENES	44	-0.10775	0.14412	0.77266	1	0.916461	1	0.918667
DAVICIONI_PAX_FOXO1_SIGNATURE_IN_ARMS_DN	20	-0.18724	0.2499	0.77315	1	0.916647	1	0.918787
REACTOME_REPRODUCTION	126	-0.061879	0.082366	0.77375	1	0.91693	1	0.919359
REACTOME_ANDROGEN_BIOSYNTHESIS	11	-0.18555	0.24672	0.77399	1	0.91693	1	0.919509
GOZGIT_ESR1_TARGETS_UP	143	-0.063265	0.083941	0.77448	1	0.91693	1	0.919509
CAIRO_PML_TARGETS_BOUND_BY_MYC_DN	12	-0.2097	0.27852	0.77425	1	0.91693	1	0.919509
LEE_AGING_NEOCORTEX_DN	64	-0.085756	0.1138	0.77443	1	0.91693	1	0.919509
SA_PROGRAMMED_CELL_DEATH	12	-0.17826	0.23571	0.77525	1	0.91693	1	0.919713
TIEN_INTESTINE_PROBIOTICS_2HR_UP	29	-0.12655	0.16715	0.77551	1	0.91693	1	0.919713
MARKS_ACETYLATED_NON_HISTONE_PROTEINS	15	-0.18585	0.24516	0.77579	1	0.91693	1	0.919713
NIKOLSKY_BREAST_CANCER_8P12_P11_AMPLICON	56	-0.17432	0.22994	0.77581	1	0.91693	1	0.919713
NELSON_RESPONSE_TO_ANDROGEN_UP	84	-0.083105	0.10998	0.77505	1	0.91693	1	0.919713
JOSEPH_RESPONSE_TO_SODIUM_BUTYRATE_DN	58	-0.096067	0.1267	0.77583	1	0.91693	1	0.919713
LOPEZ_MESOTHELIOMA_SURVIVAL_OVERALL_UP	8	-0.23168	0.30603	0.77548	1	0.91693	1	0.919713
REACTOME_BETA_OXIDATION_OF_VERY_LONG_CHAIN_FATTY_ACIDS	11	-0.22442	0.29612	0.77573	1	0.91693	1	0.919713
REACTOME_INACTIVATION_OF_CDC42_AND_RAC1	7	-0.28895	0.38178	0.77543	1	0.91693	1	0.919713
MORI_EMU_MYC_LYMPHOMA_BY_ONSET_TIME_UP	107	-0.068438	0.090088	0.77627	1	0.91693	1	0.919827
BECKER_TAMOXIFEN_RESISTANCE_UP	54	-0.09853	0.12986	0.776	1	0.91693	1	0.919827
ONO_AML1_TARGETS_UP	25	-0.15143	0.19922	0.7764	1	0.91693	1	0.919827
ZHAN_MULTIPLE_MYELOMA_MS_DN	43	-0.10519	0.13836	0.77644	1	0.91693	1	0.919827
REACTOME_GROWTH_HORMONE_RECEPTOR_SIGNALING	23	-0.16335	0.21463	0.77669	1	0.91693	1	0.919958
CHEOK_RESPONSE_TO_MERCAPTOPURINE_AND_LD_MTX_DN	20	-0.14902	0.19568	0.77683	1	0.91693	1	0.919983
REACTOME_VXPX_CARGO_TARGETING_TO_CILIUM	21	-0.15253	0.20024	0.77689	1	0.91693	1	0.919984
PID_LIS1_PATHWAY	28	-0.12934	0.16862	0.77848	1	0.917483	1	0.920312
REACTOME_IMMUNOREGULATORY_INTERACTIONS_BETWEEN_A_LYMPHOID_AND_A_NON_LYMPHOID_CELL	125	-0.070589	0.091931	0.77871	1	0.917483	1	0.920312
REACTOME_CD28_DEPENDENT_PI3K_AKT_SIGNALING	22	-0.15496	0.20167	0.77886	1	0.917483	1	0.920312
REACTOME_TRANSPORT_OF_INORGANIC_CATIONS_ANIONS_AND_AMINO_ACIDS_OLIGOPEPTIDES	105	-0.073535	0.095752	0.77874	1	0.917483	1	0.920312
GRAHAM_CML_DIVIDING_VS_NORMAL_QUIESCENT_UP	183	-0.053006	0.069087	0.77852	1	0.917483	1	0.920312
MARKS_HDAC_TARGETS_DN	15	-0.16583	0.21677	0.77787	1	0.917483	1	0.920312
EHRLICH_ICF_SYNDROM_DN	13	-0.22505	0.29431	0.77776	1	0.917483	1	0.920312
HOFMANN_MYELODYSPLASTIC_SYNDROM_LOW_RISK_DN	29	-0.14076	0.18384	0.77805	1	0.917483	1	0.920312
YAO_TEMPORAL_RESPONSE_TO_PROGESTERONE_CLUSTER_9	68	-0.082253	0.10734	0.77823	1	0.917483	1	0.920312
BIOCARTA_TSP1_PATHWAY	7	-0.29309	0.38091	0.77918	1	0.91762	1	0.920444
HOFMANN_MYELODYSPLASTIC_SYNDROM_RISK_DN	21	-0.17274	0.22438	0.77931	1	0.91762	1	0.920516
KEGG_ACUTE_MYELOID_LEUKEMIA	57	-0.097406	0.12612	0.78004	1	0.918146	1	0.921078
PETRETTO_LEFT_VENTRICLE_MASS_QTL_CIS_UP	6	-0.38825	0.50258	0.78009	1	0.918146	1	0.921078
REACTOME_RELEASE_OF_HH_NP_FROM_THE_SECRETING_CELL	8	-0.22742	0.29388	0.78049	1	0.91842	1	0.921078
RICKMAN_TUMOR_DIFFERENTIATED_WELL_VS_MODERATELY_DN	108	-0.072551	0.09351	0.78108	1	0.918449	1	0.921366
CHEN_LUNG_CANCER_SURVIVAL	28	-0.12839	0.16548	0.78109	1	0.918449	1	0.921366
MCCLUNG_COCAIN_REWARD_4WK	70	-0.091634	0.11804	0.78121	1	0.918449	1	0.921366
REACTOME_INTERLEUKIN_7_SIGNALING	29	-0.14495	0.18672	0.78121	1	0.918449	1	0.921366
ZHENG_IL22_SIGNALING_UP	55	-0.10496	0.13513	0.78135	1	0.918449	1	0.921391
PARK_APL_PATHOGENESIS_UP	14	-0.2135	0.2743	0.78181	1	0.918703	1	0.921689
YAMASHITA_LIVER_CANCER_WITH_EPCAM_DN	16	-0.18535	0.23804	0.7819	1	0.918703	1	0.921689
NIKOLSKY_BREAST_CANCER_17Q11_Q21_AMPLICON	130	-0.12249	0.15687	0.78254	1	0.919063	1	0.922022
FINETTI_BREAST_CANCERS_KINOME_GRAY	15	-0.19952	0.25563	0.78244	1	0.919063	1	0.922022
REACTOME_APOPTOTIC_EXECUTION_PHASE	51	-0.10229	0.13064	0.78318	1	0.919249	1	0.922299
REACTOME_ASSEMBLY_OF_COLLAGEN_FIBRILS_AND_OTHER_MULTIMERIC_STRUCTURES	61	-0.10705	0.13682	0.78302	1	0.919249	1	0.922299
REACTOME_RHO_GTPASES_ACTIVATE_ROCKS	19	-0.18472	0.2359	0.7832	1	0.919249	1	0.922299
REACTOME_TRAFFICKING_AND_PROCESSING_OF_ENDOSOMAL_TLR	13	-0.21	0.26737	0.78389	1	0.919862	1	0.922377
MATTHEWS_AP1_TARGETS	16	-0.19431	0.24715	0.78412	1	0.919931	1	0.922377
YAGI_AML_WITH_T_9_11_TRANSLOCATION	128	-0.066291	0.084249	0.78431	1	0.919931	1	0.922377
AZARE_NEOPLASTIC_TRANSFORMATION_BY_STAT3_DN	18	-0.18922	0.23994	0.78482	1	0.919975	1	0.922416
REACTOME_SYNTHESIS_OF_12_EICOSATETRAENOIC_ACID_DERIVATIVES	7	-0.28458	0.36144	0.78445	1	0.919931	1	0.922416
KEGG_ASCORBATE_AND_ALDARATE_METABOLISM	25	-0.24143	0.30604	0.78491	1	0.919975	1	0.922429
REACTOME_ESTROGEN_BIOSYNTHESIS	6	-0.2745	0.34783	0.78499	1	0.919975	1	0.922453
MARCHINI_TRABECTEDIN_RESISTANCE_UP	19	-0.1757	0.22198	0.78568	1	0.920588	1	0.922983
WEBER_METHYLATED_HCP_IN_SPERM_UP	19	-0.16695	0.2107	0.78592	1	0.920673	1	0.922997
BIOCARTA_PPARG_PATHWAY	8	-0.30881	0.38916	0.78626	1	0.920861	1	0.923175
LI_WILMS_TUMOR_ANAPLASTIC_DN	5	-0.38294	0.48204	0.78652	1	0.920861	1	0.923259
KEGG_TRYPTOPHAN_METABOLISM	39	-0.12187	0.15327	0.78672	1	0.920861	1	0.923295
REACTOME_SIGNALING_BY_NOTCH1	73	-0.092382	0.11596	0.78718	1	0.920861	1	0.923345
KANNAN_TP53_TARGETS_DN	22	-0.17191	0.21582	0.78713	1	0.920861	1	0.923345
HOEGERKORP_CD44_TARGETS_TEMPORAL_DN	25	-0.1674	0.21017	0.78713	1	0.920861	1	0.923345
REACTOME_GLYCOGEN_METABOLISM	27	-0.17114	0.21458	0.78742	1	0.920861	1	0.923359
REACTOME_NF_KB_ACTIVATION_THROUGH_FADD_RIP_1_PATHWAY_MEDIATED_BY_CASPASE_8_AND_10	12	-0.20656	0.25914	0.7873	1	0.920861	1	0.923359
GENTILE_UV_LOW_DOSE_UP	24	-0.15447	0.1935	0.78763	1	0.920911	1	0.923372
RAY_TARGETS_OF_P210_BCR_ABL_FUSION_DN	15	-0.19991	0.25016	0.78788	1	0.921007	1	0.923443
LEIN_LOCALIZED_TO_PROXIMAL_DENDRITES	35	-0.13096	0.16364	0.78822	1	0.921048	1	0.923504
BAUS_TFF2_TARGETS_UP	30	-0.13038	0.16289	0.78825	1	0.921048	1	0.923504
RAY_TUMORIGENESIS_BY_ERBB2_CDC25A_UP	189	-0.056166	0.069984	0.78888	1	0.921256	1	0.923509
REACTOME_RECEPTOR_TYPE_TYROSINE_PROTEIN_PHOSPHATASES	20	-0.19701	0.24542	0.78893	1	0.921256	1	0.923509
REACTOME_VASOPRESSIN_REGULATES_RENAL_WATER_HOMEOSTASIS_VIA_AQUAPORINS	43	-0.12639	0.15747	0.78891	1	0.921256	1	0.923509
BOYLAN_MULTIPLE_MYELOMA_PCA3_UP	76	-0.097042	0.12077	0.78916	1	0.921259	1	0.923512
NABA_PROTEOGLYCANS	35	-0.14888	0.18507	0.78943	1	0.921259	1	0.923536
REACTOME_HIV_LIFE_CYCLE	150	-0.059661	0.074051	0.78978	1	0.921259	1	0.923608
JOHNSTONE_PARVB_TARGETS_1_UP	6	-0.34169	0.4243	0.78967	1	0.921259	1	0.923608
HOLLEMAN_VINCRISTINE_RESISTANCE_B_ALL_DN	16	-0.1786	0.22177	0.78969	1	0.921259	1	0.923608
ZHAN_V2_LATE_DIFFERENTIATION_GENES	44	-0.11571	0.14345	0.79005	1	0.921259	1	0.923703
CREIGHTON_AKT1_SIGNALING_VIA_MTOR_DN	23	-0.14198	0.17574	0.79042	1	0.921259	1	0.923706
GNATENKO_PLATELET_SIGNATURE	41	-0.12203	0.15105	0.79042	1	0.921259	1	0.923706
REACTOME_MECP2_REGULATES_TRANSCRIPTION_OF_NEURONAL_LIGANDS	8	-0.26066	0.32262	0.79044	1	0.921259	1	0.923706
PID_AVB3_OPN_PATHWAY	31	-0.14199	0.17486	0.79161	1	0.921669	1	0.923958
KAAB_FAILED_HEART_ATRIUM_DN	147	-0.063374	0.078082	0.79149	1	0.921669	1	0.923958
ICHIBA_GRAFT_VERSUS_HOST_DISEASE_35D_UP	138	-0.067281	0.082848	0.79163	1	0.921669	1	0.923958
REACTOME_SCAVENGING_BY_CLASS_A_RECEPTORS	19	-0.1899	0.23407	0.7914	1	0.921669	1	0.923958
REACTOME_G_BETA:GAMMA_SIGNALLING_THROUGH_PI3KGAMMA	25	-0.15798	0.19483	0.79128	1	0.921669	1	0.923958
BOQUEST_STEM_CELL_CULTURED_VS_FRESH_DN	31	-0.15069	0.18529	0.79196	1	0.921858	1	0.924122
MURAKAMI_UV_RESPONSE_24HR	20	-0.1564	0.19169	0.79272	1	0.922157	1	0.924475
LIM_MAMMARY_STEM_CELL_DN	408	-0.039216	0.048075	0.79266	1	0.922157	1	0.924475
REACTOME_NEGATIVE_REGULATION_OF_TCF_DEPENDENT_SIGNALING_BY_WNT_LIGAND_ANTAGONISTS	15	-0.20211	0.24773	0.79271	1	0.922157	1	0.924475
KEGG_ARACHIDONIC_ACID_METABOLISM	58	-0.10974	0.13417	0.7933	1	0.922343	1	0.924797
PID_HIV_NEF_PATHWAY	35	-0.13319	0.16246	0.79383	1	0.922473	1	0.924797
SCHLESINGER_METHYLATED_IN_COLON_CANCER	10	-0.26679	0.32583	0.79355	1	0.922343	1	0.924797
MIKKELSEN_NPC_HCP_WITH_H3K27ME3	335	-0.048986	0.059674	0.79414	1	0.922638	1	0.924797
REACTOME_FGFR1B_LIGAND_BINDING_AND_ACTIVATION	6	-0.29897	0.36512	0.79355	1	0.922343	1	0.924797
REACTOME_ACETYLCHOLINE_REGULATES_INSULIN_SECRETION	10	-0.26399	0.32244	0.79352	1	0.922343	1	0.924797
GOUYER_TUMOR_INVASIVENESS	9	-0.29263	0.35612	0.79437	1	0.922711	1	0.924844
PID_PI3KCI_AKT_PATHWAY	35	-0.11541	0.14035	0.79455	1	0.922725	1	0.924914
CHIARADONNA_NEOPLASTIC_TRANSFORMATION_KRAS_CDC25_UP	56	-0.10283	0.12429	0.79596	1	0.923462	1	0.924914
MYLLYKANGAS_AMPLIFICATION_HOT_SPOT_29	7	-0.29907	0.36088	0.79636	1	0.923462	1	0.924914
WENG_POR_DOSAGE	21	-0.17286	0.20978	0.79503	1	0.923087	1	0.924914
DAIRKEE_CANCER_PRONE_RESPONSE_E2	28	-0.1532	0.18508	0.79608	1	0.923462	1	0.924914
VICENT_METASTASIS_UP	14	-0.20354	0.24576	0.79622	1	0.923462	1	0.924914
WEBER_METHYLATED_LCP_IN_FIBROBLAST_DN	10	-0.24849	0.29989	0.79633	1	0.923462	1	0.924914
REACTOME_FOXO_MEDIATED_TRANSCRIPTION_OF_OXIDATIVE_STRESS_METABOLIC_AND_NEURONAL_GENES	30	-0.1408	0.1703	0.79581	1	0.923462	1	0.924914
REACTOME_DISEASES_OF_CARBOHYDRATE_METABOLISM	34	-0.14029	0.16915	0.79655	1	0.923488	1	0.924949
REACTOME_CLASS_C_3_METABOTROPIC_GLUTAMATE_PHEROMONE_RECEPTORS	37	-0.16142	0.19432	0.79692	1	0.923722	1	0.925113
VALK_AML_CLUSTER_10	31	-0.14562	0.17499	0.79734	1	0.923819	1	0.925172
REACTOME_ELEVATION_OF_CYTOSOLIC_CA2PLUS_LEVELS	16	-0.20421	0.24542	0.79732	1	0.923819	1	0.925172
REACTOME_DISORDERS_OF_TRANSMEMBRANE_TRANSPORTERS	177	-0.059465	0.071266	0.79797	1	0.924354	1	0.925487
VERHAAK_GLIOBLASTOMA_MESENCHYMAL	216	-0.056745	0.067925	0.79825	1	0.924484	1	0.925674
KEGG_ONE_CARBON_POOL_BY_FOLATE	17	-0.1813	0.21651	0.7988	1	0.924528	1	0.925726
BIOCARTA_HCMV_PATHWAY	17	-0.21638	0.25745	0.79967	1	0.924571	1	0.925726
MOTAMED_RESPONSE_TO_ANDROGEN_DN	6	-0.26191	0.31256	0.79896	1	0.924528	1	0.925726
XU_HGF_TARGETS_INDUCED_BY_AKT1_6HR	18	-0.17541	0.20972	0.79852	1	0.924528	1	0.925726
ZHENG_FOXP3_TARGETS_UP	26	-0.18725	0.2236	0.79882	1	0.924528	1	0.925726
TESAR_JAK_TARGETS_MOUSE_ES_D3_DN	9	-0.30919	0.36829	0.79941	1	0.924571	1	0.925726
OUYANG_PROSTATE_CANCER_PROGRESSION_DN	20	-0.158	0.18802	0.79963	1	0.924571	1	0.925726
REACTOME_METABOLISM_OF_LIPIDS	735	-0.030089	0.035807	0.79963	1	0.924571	1	0.925726
REACTOME_FATTY_ACIDS	15	-0.23821	0.28295	0.80006	1	0.924828	1	0.925901
REACTOME_SYNTHESIS_OF_PIPS_AT_THE_ER_MEMBRANE	5	-0.3918	0.46493	0.8003	1	0.924911	1	0.925913
REACTOME_INTERACTIONS_OF_VPR_WITH_HOST_CELLULAR_PROTEINS	36	-0.13804	0.16361	0.80058	1	0.92504	1	0.925926
GROSS_HYPOXIA_VIA_HIF1A_UP	74	-0.091206	0.10796	0.8009	1	0.925215	1	0.925973
KEGG_LIMONENE_AND_PINENE_DEGRADATION	10	-0.29001	0.34169	0.80198	1	0.925373	1	0.926232
PID_TNF_PATHWAY	46	-0.10721	0.12644	0.80174	1	0.925373	1	0.926232
KORKOLA_EMBRYONAL_CARCINOMA	10	-0.29326	0.34591	0.80172	1	0.925373	1	0.926232
ROETH_TERT_TARGETS_UP	14	-0.22623	0.26613	0.80235	1	0.925373	1	0.926232
REACTOME_SUMOYLATION_OF_RNA_BINDING_PROTEINS	47	-0.12097	0.1425	0.80203	1	0.925373	1	0.926232
PID_NOTCH_PATHWAY	59	-0.10603	0.1242	0.80334	1	0.925373	1	0.926305
REACTOME_HIV_INFECTION	231	-0.050691	0.05941	0.80323	1	0.925373	1	0.926305
MCBRYAN_PUBERTAL_BREAST_6_7WK_DN	76	-0.093341	0.10951	0.80299	1	0.925373	1	0.926305
BOYAULT_LIVER_CANCER_SUBCLASS_G5_DN	27	-0.17968	0.21111	0.80264	1	0.925373	1	0.926305
ONO_AML1_TARGETS_DN	40	-0.13677	0.16024	0.80331	1	0.925373	1	0.926305
YAO_TEMPORAL_RESPONSE_TO_PROGESTERONE_CLUSTER_2	55	-0.1149	0.13464	0.80327	1	0.925373	1	0.926305
REACTOME_RNA_POLYMERASE_II_TRANSCRIBES_SNRNA_GENES	74	-0.08937	0.10474	0.80323	1	0.925373	1	0.926305
REACTOME_PEROXISOMAL_PROTEIN_IMPORT	63	-0.10182	0.11966	0.80259	1	0.925373	1	0.926305
DAUER_STAT3_TARGETS_UP	48	-0.12983	0.15195	0.80356	1	0.925373	1	0.926318
DOUGLAS_BMI1_TARGETS_DN	313	-0.046033	0.053897	0.80347	1	0.925373	1	0.926318
MADAN_DPPA4_TARGETS	53	-0.11344	0.13257	0.80391	1	0.925413	1	0.926548
SCHAEFFER_PROSTATE_DEVELOPMENT_AND_CANCER_BOX2_DN	7	-0.32885	0.38303	0.8047	1	0.925523	1	0.926575
MEDINA_SMARCA4_TARGETS	37	-0.12884	0.15045	0.80409	1	0.925413	1	0.926575
MATZUK_FERTILIZATION	8	-0.26972	0.31383	0.80495	1	0.925617	1	0.926575
FU_INTERACT_WITH_ALKBH8	13	-0.20598	0.24029	0.80433	1	0.925484	1	0.926575
REACTOME_NEF_AND_SIGNAL_TRANSDUCTION	8	-0.32888	0.38403	0.8041	1	0.925413	1	0.926575
REACTOME_COOPERATION_OF_PDCL_PHLP1_AND_TRIC_CCT_IN_G_PROTEIN_BETA_FOLDING	42	-0.12159	0.14174	0.80451	1	0.925498	1	0.926575
REACTOME_PEROXISOMAL_LIPID_METABOLISM	29	-0.15602	0.18122	0.80536	1	0.92568	1	0.926771
PID_CXCR4_PATHWAY	101	-0.082732	0.095776	0.80615	1	0.92568	1	0.927016
REACTOME_TRANSLOCATION_OF_ZAP_70_TO_IMMUNOLOGICAL_SYNAPSE	16	-0.25001	0.28936	0.8062	1	0.92568	1	0.927016
PACHER_TARGETS_OF_IGF1_AND_IGF2_UP	36	-0.14853	0.17167	0.80652	1	0.92568	1	0.927016
MARSON_FOXP3_TARGETS_DN	53	-0.11683	0.1351	0.8064	1	0.92568	1	0.927016
WAKABAYASHI_ADIPOGENESIS_PPARG_BOUND_36HR	29	-0.15094	0.17455	0.8064	1	0.92568	1	0.927016
REACTOME_COHESIN_LOADING_ONTO_CHROMATIN	10	-0.26242	0.30367	0.80624	1	0.92568	1	0.927016
REACTOME_GLYCOGEN_SYNTHESIS	16	-0.23502	0.27218	0.80605	1	0.92568	1	0.927016
REACTOME_CREB1_PHOSPHORYLATION_THROUGH_THE_ACTIVATION_OF_CAMKII_CAMKK_CAMKIV_CASCASDE	8	-0.31277	0.36172	0.80639	1	0.92568	1	0.927016
NIKOLSKY_BREAST_CANCER_8Q12_Q22_AMPLICON	130	-0.10615	0.1225	0.8069	1	0.925923	1	0.927086
ZIRN_TRETINOIN_RESPONSE_WT1_DN	6	-0.37846	0.43631	0.80713	1	0.925973	1	0.927155
REACTOME_REGULATION_OF_GENE_EXPRESSION_IN_BETA_CELLS	21	-0.18671	0.21484	0.80759	1	0.925973	1	0.927317
KORKOLA_EMBRYONIC_CARCINOMA_VS_SEMINOMA_UP	22	-0.20021	0.23025	0.80771	1	0.925973	1	0.927317
MORI_SMALL_PRE_BII_LYMPHOCYTE_UP	76	-0.095908	0.11018	0.80797	1	0.925973	1	0.927363
BIOCARTA_NKCELLS_PATHWAY	20	-0.20651	0.23707	0.80815	1	0.925973	1	0.927387
REACTOME_PROTEIN_FOLDING	101	-0.078438	0.090068	0.80808	1	0.925973	1	0.927387
WELCSH_BRCA1_TARGETS_DN	140	-0.064832	0.074418	0.80817	1	0.925973	1	0.927387
KEGG_JAK_STAT_SIGNALING_PATHWAY	148	-0.073609	0.084301	0.80871	1	0.925973	1	0.9278
ZHAN_V1_LATE_DIFFERENTIATION_GENES_UP	33	-0.14787	0.16935	0.8087	1	0.925973	1	0.9278
TAKEDA_TARGETS_OF_NUP98_HOXA9_FUSION_3D_DN	30	-0.16286	0.18615	0.80917	1	0.925973	1	0.927801
ENK_UV_RESPONSE_EPIDERMIS_UP	291	-0.047674	0.054527	0.80902	1	0.925973	1	0.927801
ZHU_CMV_ALL_UP	107	-0.079843	0.091309	0.80905	1	0.925973	1	0.927801
DASU_IL6_SIGNALING_SCAR_DN	16	-0.22419	0.25625	0.80918	1	0.925973	1	0.927801
VALK_AML_CLUSTER_6	34	-0.15439	0.17638	0.8093	1	0.925973	1	0.927801
FIGUEROA_AML_METHYLATION_CLUSTER_5_DN	46	-0.14734	0.16803	0.80971	1	0.926203	1	0.927871
PARK_TRETINOIN_RESPONSE	12	-0.25945	0.29554	0.80999	1	0.926203	1	0.927894
MCLACHLAN_DENTAL_CARIES_UP	234	-0.058486	0.066562	0.81021	1	0.926203	1	0.927986
LOPEZ_MESOTHELIOMA_SURVIVAL_OVERALL_DN	14	-0.21927	0.2495	0.81025	1	0.926203	1	0.927986
FUNG_IL2_SIGNALING_1	10	-0.25145	0.2858	0.81052	1	0.926203	1	0.92801
ROZANOV_MMP14_TARGETS_UP	259	-0.054961	0.062426	0.81068	1	0.926203	1	0.92801
QI_PLASMACYTOMA_UP	248	-0.05624	0.063816	0.81091	1	0.926273	1	0.92801
HUNSBERGER_EXERCISE_REGULATED_GENES	30	-0.16253	0.18475	0.81049	1	0.926203	1	0.92801
REACTOME_APOPTOSIS_INDUCED_DNA_FRAGMENTATION	12	-0.2258	0.25562	0.81147	1	0.926665	1	0.928148
REACTOME_SUMO_IS_PROTEOLYTICALLY_PROCESSED	6	-0.25925	0.29334	0.81159	1	0.926665	1	0.928148
ZHOU_PANCREATIC_BETA_CELL	11	-0.26932	0.30438	0.81186	1	0.926691	1	0.928388
CHEMELLO_SOLEUS_VS_EDL_MYOFIBERS_UP	20	-0.20072	0.22676	0.81195	1	0.926691	1	0.928422
KEGG_FOLATE_BIOSYNTHESIS	11	-0.27581	0.31032	0.81294	1	0.927455	1	0.928743
PID_FRA_PATHWAY	36	-0.15804	0.17776	0.81301	1	0.927455	1	0.928743
DITTMER_PTHLH_TARGETS_DN	70	-0.10404	0.11664	0.8138	1	0.927455	1	0.928869
SHIN_B_CELL_LYMPHOMA_CLUSTER_5	18	-0.2016	0.22612	0.81368	1	0.927455	1	0.928869
BASSO_CD40_SIGNALING_DN	70	-0.1083	0.12159	0.81346	1	0.927455	1	0.928869
MATZUK_CENTRAL_FOR_FEMALE_FERTILITY	28	-0.15079	0.16929	0.81346	1	0.927455	1	0.928869
STEIN_ESTROGEN_RESPONSE_NOT_VIA_ESRRA	18	-0.24358	0.27259	0.81422	1	0.927742	1	0.928869
VANDESLUIS_NORMAL_EMBRYOS_UP	5	-0.41881	0.47006	0.81352	1	0.927455	1	0.928869
BIOCARTA_TCR_PATHWAY	44	-0.13089	0.14625	0.8146	1	0.927983	1	0.92912
GAVIN_IL2_RESPONSIVE_FOXP3_TARGETS_DN	5	-0.31317	0.3494	0.81495	1	0.928189	1	0.929314
KUROZUMI_RESPONSE_TO_ONCOCYTIC_VIRUS	42	-0.14317	0.15925	0.81568	1	0.928704	1	0.929667
REACTOME_HEDGEHOG_LIGAND_BIOGENESIS	65	-0.09995	0.11115	0.81574	1	0.928704	1	0.929667
SHIN_B_CELL_LYMPHOMA_CLUSTER_6	11	-0.31532	0.35	0.81617	1	0.928809	1	0.929792
MEISSNER_NPC_HCP_WITH_H3_UNMETHYLATED	518	-0.038679	0.042953	0.81606	1	0.928809	1	0.929792
BIOCARTA_WNT_LRP6_PATHWAY	6	-0.32529	0.36047	0.81657	1	0.92888	1	0.929792
REACTOME_FATTY_ACIDS_BOUND_TO_GPR40_FFAR1_REGULATE_INSULIN_SECRETION	8	-0.31241	0.34646	0.81639	1	0.928867	1	0.929792
NAGY_PCAF_COMPONENTS_HUMAN	9	-0.28707	0.31727	0.81721	1	0.929416	1	0.929986
KEGG_RNA_DEGRADATION	57	-0.10411	0.11426	0.81888	1	0.929442	1	0.930052
ROYLANCE_BREAST_CANCER_16Q_COPY_NUMBER_UP	62	-0.16357	0.17993	0.81834	1	0.929442	1	0.930052
CHESLER_BRAIN_D6MIT150_QTL_CIS	6	-0.33378	0.36724	0.81829	1	0.929442	1	0.930052
MAGRANGEAS_MULTIPLE_MYELOMA_IGG_VS_IGA_DN	26	-0.17731	0.19467	0.8188	1	0.929442	1	0.930052
MEISSNER_BRAIN_ICP_WITH_H3K4ME3	31	-0.1536	0.16951	0.81755	1	0.929442	1	0.930052
HOLLEMAN_VINCRISTINE_RESISTANCE_ALL_DN	20	-0.19206	0.21121	0.8184	1	0.929442	1	0.930052
REACTOME_SUMOYLATION_OF_INTRACELLULAR_RECEPTORS	30	-0.15329	0.16911	0.81764	1	0.929442	1	0.930052
REACTOME_RELAXIN_RECEPTORS	7	-0.36778	0.40507	0.81804	1	0.929442	1	0.930052
REACTOME_RA_BIOSYNTHESIS_PATHWAY	22	-0.20409	0.2244	0.81845	1	0.929442	1	0.930052
REACTOME_BETA_OXIDATION_OF_BUTANOYL_COA_TO_ACETYL_COA	5	-0.36013	0.39482	0.81915	1	0.929442	1	0.930086
REACTOME_BIOLOGICAL_OXIDATIONS	219	-0.067858	0.074351	0.81929	1	0.929442	1	0.930097
KRASNOSELSKAYA_ILF3_TARGETS_UP	39	-0.14015	0.15352	0.81935	1	0.929442	1	0.930097
KEGG_PORPHYRIN_AND_CHLOROPHYLL_METABOLISM	41	-0.16357	0.17911	0.81943	1	0.929442	1	0.930109
SHI_SPARC_TARGETS_DN	12	-0.26629	0.29138	0.81961	1	0.929455	1	0.930188
NABA_COLLAGENS	44	-0.14859	0.16232	0.81999	1	0.929502	1	0.930267
REACTOME_COLLAGEN_CHAIN_TRIMERIZATION	44	-0.14859	0.16232	0.81999	1	0.929502	1	0.930267
COLIN_PILOCYTIC_ASTROCYTOMA_VS_GLIOBLASTOMA_UP	34	-0.15411	0.16769	0.82095	1	0.930207	1	0.930799
REACTOME_MITOCHONDRIAL_UNCOUPLING_PROTEINS	5	-0.39967	0.43523	0.82076	1	0.930183	1	0.930799
LEIN_NEURON_MARKERS	65	-0.11578	0.12568	0.82152	1	0.930661	1	0.931048
REACTOME_OPSINS	9	-0.24983	0.27089	0.8218	1	0.930787	1	0.931229
BASSO_HAIRY_CELL_LEUKEMIA_DN	5	-0.39154	0.42375	0.82225	1	0.931105	1	0.931478
BIOCARTA_TFF_PATHWAY	24	-0.17776	0.19189	0.82287	1	0.931615	1	0.93176
BIOCARTA_TH1TH2_PATHWAY	21	-0.20465	0.22045	0.82337	1	0.931651	1	0.931826
KIM_LRRC3B_TARGETS	30	-0.14952	0.16115	0.82324	1	0.931651	1	0.931826
REACTOME_TRANSPORT_OF_SMALL_MOLECULES	725	-0.034132	0.036762	0.82341	1	0.931651	1	0.931826
REACTOME_SIGNALING_BY_INSULIN_RECEPTOR	78	-0.098343	0.10577	0.82376	1	0.931743	1	0.932154
BIOCARTA_AKT_PATHWAY	22	-0.1715	0.18439	0.82383	1	0.931743	1	0.932165
REACTOME_VITAMIN_D_CALCIFEROL_METABOLISM	11	-0.27138	0.29118	0.82432	1	0.93187	1	0.932459
REACTOME_FORMYL_PEPTIDE_RECEPTORS_BIND_FORMYL_PEPTIDES_AND_MANY_OTHER_LIGANDS	8	-0.36825	0.3951	0.82433	1	0.93187	1	0.932459
BIOCARTA_CSK_PATHWAY	20	-0.21981	0.2327	0.82756	1	0.93187	1	0.932512
PID_NFAT_TFPATHWAY	44	-0.13619	0.14416	0.82759	1	0.93187	1	0.932512
REACTOME_REGULATION_OF_BETA_CELL_DEVELOPMENT	42	-0.15669	0.16581	0.82767	1	0.93187	1	0.932512
REACTOME_SIGNAL_AMPLIFICATION	32	-0.16208	0.17246	0.82634	1	0.93187	1	0.932512
TURASHVILI_BREAST_LOBULAR_CARCINOMA_VS_DUCTAL_NORMAL_DN	87	-0.10257	0.10969	0.82514	1	0.93187	1	0.932512
HUMMEL_BURKITTS_LYMPHOMA_DN	15	-0.2475	0.26325	0.82643	1	0.93187	1	0.932512
ELVIDGE_HIF1A_AND_HIF2A_TARGETS_DN	104	-0.092932	0.098919	0.82625	1	0.93187	1	0.932512
MARTORIATI_MDM4_TARGETS_NEUROEPITHELIUM_UP	165	-0.071937	0.076669	0.82594	1	0.93187	1	0.932512
BUYTAERT_PHOTODYNAMIC_THERAPY_STRESS_DN	638	-0.035152	0.037171	0.82784	1	0.931871	1	0.932512
NIKOLSKY_BREAST_CANCER_19P13_AMPLICON	5	-0.63574	0.6813	0.82462	1	0.93187	1	0.932512
YAGI_AML_SURVIVAL	118	-0.07958	0.084626	0.82648	1	0.93187	1	0.932512
KANG_CISPLATIN_RESISTANCE_UP	21	-0.18432	0.19635	0.82607	1	0.93187	1	0.932512
POS_RESPONSE_TO_HISTAMINE_UP	12	-0.24138	0.25736	0.82585	1	0.93187	1	0.932512
CONRAD_GERMLINE_STEM_CELL	11	-0.30722	0.32782	0.82565	1	0.93187	1	0.932512
VALK_AML_CLUSTER_15	30	-0.17088	0.18263	0.82526	1	0.93187	1	0.932512
KRIEG_HYPOXIA_VIA_KDM3A	53	-0.12742	0.13532	0.8268	1	0.93187	1	0.932512
REACTOME_ATTACHMENT_OF_GPI_ANCHOR_TO_UPAR	7	-0.28147	0.2973	0.82812	1	0.931907	1	0.932512
REACTOME_FCGAMMA_RECEPTOR_FCGR_DEPENDENT_PHAGOCYTOSIS	86	-0.094671	0.10146	0.8246	1	0.93187	1	0.932512
REACTOME_CONSTITUTIVE_SIGNALING_BY_AKT1_E17K_IN_CANCER	26	-0.16081	0.17076	0.82683	1	0.93187	1	0.932512
REACTOME_JOSEPHIN_DOMAIN_DUBS	12	-0.26511	0.28115	0.82714	1	0.93187	1	0.932512
REACTOME_RUNX1_REGULATES_TRANSCRIPTION_OF_GENES_INVOLVED_IN_DIFFERENTIATION_OF_MYELOID_CELLS	7	-0.35091	0.37298	0.8266	1	0.93187	1	0.932512
REACTOME_ER_QUALITY_CONTROL_COMPARTMENT_ERQC	21	-0.18365	0.19447	0.8275	1	0.93187	1	0.932512
REACTOME_COLLAGEN_DEGRADATION	63	-0.12343	0.13026	0.82832	1	0.931907	1	0.932545
OUYANG_PROSTATE_CANCER_PROGRESSION_UP	19	-0.21048	0.22205	0.8284	1	0.931907	1	0.932567
MIKKELSEN_PLURIPOTENT_STATE_UP	10	-0.30636	0.32299	0.82855	1	0.931907	1	0.9326
PID_IFNG_PATHWAY	40	-0.14037	0.14767	0.82907	1	0.931976	1	0.932632
NIKOLSKY_BREAST_CANCER_20Q12_Q13_AMPLICON	145	-0.12268	0.12906	0.82908	1	0.931976	1	0.932632
MIKHAYLOVA_OXIDATIVE_STRESS_RESPONSE_VIA_VHL_UP	7	-0.32932	0.34639	0.82912	1	0.931976	1	0.932632
BIOCARTA_ACE2_PATHWAY	13	-0.2858	0.29952	0.83001	1	0.932473	1	0.933159
REACTOME_COBALAMIN_CBL_VITAMIN_B12_TRANSPORT_AND_METABOLISM	21	-0.21776	0.22832	0.82989	1	0.932473	1	0.933159
REACTOME_INWARDLY_RECTIFYING_KPLUS_CHANNELS	31	-0.17765	0.18605	0.83017	1	0.932473	1	0.933271
TOOKER_GEMCITABINE_RESISTANCE_DN	123	-0.086355	0.090412	0.83024	1	0.932473	1	0.933282
ZHAN_MULTIPLE_MYELOMA_CD1_AND_CD2_DN	53	-0.13491	0.14103	0.8306	1	0.932496	1	0.933551
TAKAO_RESPONSE_TO_UVB_RADIATION_UP	83	-0.097837	0.10228	0.83059	1	0.932496	1	0.933551
LINDSTEDT_DENDRITIC_CELL_MATURATION_C	62	-0.12028	0.12554	0.83099	1	0.932621	1	0.933718
MEISSNER_BRAIN_HCP_WITH_H3K27ME3	258	-0.060357	0.062982	0.83105	1	0.932621	1	0.933718
REACTOME_DEFECTIVE_B4GALT1_CAUSES_B4GALT1_CDG_CDG_2D	8	-0.34959	0.36397	0.83159	1	0.933029	1	0.933918
KEGG_GRAFT_VERSUS_HOST_DISEASE	37	-0.17408	0.17999	0.83327	1	0.933029	1	0.933988
WATANABE_ULCERATIVE_COLITIS_WITH_CANCER_UP	19	-0.20325	0.21103	0.83225	1	0.933029	1	0.933988
LANDIS_BREAST_CANCER_PROGRESSION_UP	44	-0.13508	0.13966	0.83327	1	0.933029	1	0.933988
FARMER_BREAST_CANCER_CLUSTER_8	6	-0.54418	0.56396	0.8327	1	0.933029	1	0.933988
LIU_COMMON_CANCER_GENES	60	-0.12105	0.12539	0.83282	1	0.933029	1	0.933988
OKUMURA_INFLAMMATORY_RESPONSE_LPS	175	-0.068418	0.071073	0.83213	1	0.933029	1	0.933988
WANG_CISPLATIN_RESPONSE_AND_XPC_UP	180	-0.067395	0.069805	0.83284	1	0.933029	1	0.933988
TESAR_JAK_TARGETS_MOUSE_ES_D3_UP	7	-0.42967	0.44541	0.83264	1	0.933029	1	0.933988
FIGUEROA_AML_METHYLATION_CLUSTER_6_DN	35	-0.16191	0.16739	0.83328	1	0.933029	1	0.933988
REACTOME_POU5F1_OCT4_SOX2_NANOG_ACTIVATE_GENES_RELATED_TO_PROLIFERATION	13	-0.25704	0.26601	0.83304	1	0.933029	1	0.933988
PID_ALK2_PATHWAY	11	-0.28108	0.28931	0.83436	1	0.933034	1	0.93418
APPIERTO_RESPONSE_TO_FENRETINIDE_DN	51	-0.12825	0.13201	0.83434	1	0.933034	1	0.93418
KONDO_PROSTATE_CANCER_HCP_WITH_H3K27ME3	93	-0.1083	0.11157	0.83414	1	0.933034	1	0.93418
BOQUEST_STEM_CELL_DN	215	-0.071779	0.07379	0.83465	1	0.933034	1	0.93418
SASAI_TARGETS_OF_CXCR6_AND_PTCH1_DN	8	-0.3511	0.36065	0.83485	1	0.933034	1	0.93418
REACTOME_SODIUM_COUPLED_PHOSPHATE_COTRANSPORTERS	5	-0.51683	0.5307	0.83493	1	0.933034	1	0.93418
REACTOME_INTERLEUKIN_10_SIGNALING	44	-0.15474	0.15894	0.83486	1	0.933034	1	0.93418
REACTOME_MRNA_EDITING	10	-0.34259	0.35238	0.83452	1	0.933034	1	0.93418
REACTOME_INTERLEUKIN_27_SIGNALING	11	-0.30704	0.316	0.83438	1	0.933034	1	0.93418
HOFFMANN_PRE_BI_TO_LARGE_PRE_BII_LYMPHOCYTE_UP	28	-0.16611	0.17046	0.83509	1	0.933034	1	0.934191
BROWNE_HCMV_INFECTION_20HR_UP	232	-0.059665	0.061167	0.83532	1	0.933034	1	0.934212
REACTOME_PI_3K_CASCADE:FGFR1	21	-0.21338	0.21879	0.83528	1	0.933034	1	0.934212
MORI_MATURE_B_LYMPHOCYTE_DN	74	-0.1098	0.11239	0.8357	1	0.933269	1	0.934468
GERHOLD_RESPONSE_TO_TZD_DN	13	-0.28431	0.29077	0.83591	1	0.933314	1	0.934568
REACTOME_MITOCHONDRIAL_BIOGENESIS	92	-0.094984	0.096944	0.8364	1	0.933672	1	0.934779
WANG_ESOPHAGUS_CANCER_VS_NORMAL_DN	102	-0.092316	0.093949	0.83709	1	0.934216	1	0.935347
BIOCARTA_NO1_PATHWAY	28	-0.20078	0.20416	0.83729	1	0.934216	1	0.935436
KIM_MYC_AMPLIFICATION_TARGETS_UP	196	-0.068112	0.069123	0.83777	1	0.934216	1	0.935758
PID_ARF6_PATHWAY	35	-0.1592	0.16119	0.83834	1	0.934216	1	0.935821
SMID_BREAST_CANCER_LUMINAL_B_UP	165	-0.076974	0.077998	0.83814	1	0.934216	1	0.935821
TAKEDA_TARGETS_OF_NUP98_HOXA9_FUSION_16D_UP	169	-0.077923	0.078863	0.83844	1	0.934216	1	0.935831
FONTAINE_THYROID_TUMOR_UNCERTAIN_MALIGNANCY_DN	26	-0.20069	0.20306	0.83849	1	0.934216	1	0.935831
KEGG_GLYCEROLIPID_METABOLISM	49	-0.14026	0.14178	0.83873	1	0.934216	1	0.935922
HASLINGER_B_CLL_WITH_MUTATED_VH_GENES	18	-0.26275	0.26545	0.83886	1	0.934216	1	0.935922
STAMBOLSKY_RESPONSE_TO_VITAMIN_D3_DN	22	-0.19784	0.19952	0.83929	1	0.934216	1	0.935922
BIOCARTA_NFKB_PATHWAY	21	-0.19186	0.19229	0.8408	1	0.934216	1	0.936043
PID_ERB_GENOMIC_PATHWAY	15	-0.272	0.27231	0.84106	1	0.934216	1	0.936043
REACTOME_THROMBOXANE_SIGNALLING_THROUGH_TP_RECEPTOR	23	-0.20571	0.20623	0.84073	1	0.934216	1	0.936043
LASTOWSKA_COAMPLIFIED_WITH_MYCN	39	-0.198	0.19842	0.84083	1	0.934216	1	0.936043
WANG_RESPONSE_TO_BEXAROTENE_DN	29	-0.17443	0.1747	0.84097	1	0.934216	1	0.936043
AMIT_EGF_RESPONSE_240_MCF10A	21	-0.23963	0.23963	0.84134	1	0.934216	1	0.936043
WANG_SMARCE1_TARGETS_DN	372	-0.051179	0.051344	0.84056	1	0.934216	1	0.936043
CHIANG_LIVER_CANCER_SUBCLASS_CTNNB1_DN	166	-0.079066	0.079067	0.84133	1	0.934216	1	0.936043
BIOCARTA_NPC_PATHWAY	11	-0.26167	0.26166	0.84134	1	0.934216	1	0.936043
REACTOME_RESOLUTION_OF_SISTER_CHROMATID_COHESION	124	-0.082868	0.083033	0.84086	1	0.934216	1	0.936043
REACTOME_VASOPRESSIN_LIKE_RECEPTORS	6	-0.42654	0.42781	0.84062	1	0.934216	1	0.936043
REACTOME_CHYLOMICRON_ASSEMBLY	10	-0.3313	0.33142	0.84125	1	0.934216	1	0.936043
HOLLERN_MICROACINAR_BREAST_TUMOR_UP	45	-0.14264	0.14241	0.84172	1	0.934216	1	0.936131
BIOCARTA_EPHA4_PATHWAY	8	-0.39377	0.39288	0.84189	1	0.934216	1	0.936151
GARGALOVIC_RESPONSE_TO_OXIDIZED_PHOSPHOLIPIDS_GREY_DN	75	-0.11579	0.11533	0.84231	1	0.934216	1	0.936303
APPEL_IMATINIB_RESPONSE	33	-0.16387	0.16304	0.84257	1	0.934216	1	0.936303
PHESSE_TARGETS_OF_APC_AND_MBD2_UP	17	-0.23757	0.23647	0.84246	1	0.934216	1	0.936303
CERIBELLI_PROMOTERS_INACTIVE_AND_BOUND_BY_NFY	34	-0.17313	0.17187	0.84311	1	0.934216	1	0.936318
WAKABAYASHI_ADIPOGENESIS_PPARG_RXRA_BOUND_36HR	142	-0.078028	0.07742	0.84323	1	0.934216	1	0.936318
REACTOME_MUCOPOLYSACCHARIDOSES	11	-0.27485	0.2731	0.84288	1	0.934216	1	0.936318
REACTOME_METABOLISM_OF_COFACTORS	19	-0.21193	0.21025	0.84326	1	0.934216	1	0.936318
KEGG_HEMATOPOIETIC_CELL_LINEAGE	81	-0.11186	0.11062	0.84404	1	0.934216	1	0.936399
REACTOME_HOST_INTERACTIONS_OF_HIV_FACTORS	130	-0.08177	0.080643	0.8447	1	0.934216	1	0.936399
FRASOR_TAMOXIFEN_RESPONSE_DN	12	-0.2707	0.26779	0.84396	1	0.934216	1	0.936399
WATANABE_COLON_CANCER_MSI_VS_MSS_DN	64	-0.12033	0.11897	0.8441	1	0.934216	1	0.936399
HERNANDEZ_ABERRANT_MITOSIS_BY_DOCETACEL_4NM_DN	7	-0.45108	0.44458	0.84485	1	0.934216	1	0.936399
EINAV_INTERFERON_SIGNATURE_IN_CANCER	27	-0.17995	0.17806	0.8439	1	0.934216	1	0.936399
RICKMAN_METASTASIS_UP	332	-0.055446	0.054431	0.84581	1	0.934216	1	0.936399
LEIN_LOCALIZED_TO_DISTAL_AND_PROXIMAL_DENDRITES	17	-0.23776	0.23491	0.84425	1	0.934216	1	0.936399
FINETTI_BREAST_CANCER_KINOME_RED	16	-0.29772	0.29472	0.84379	1	0.934216	1	0.936399
MATZUK_CUMULUS_EXPANSION	9	-0.3619	0.35806	0.84392	1	0.934216	1	0.936399
WANG_TUMOR_INVASIVENESS_DN	205	-0.066307	0.065091	0.84582	1	0.934216	1	0.936399
MIKKELSEN_PARTIALLY_REPROGRAMMED_TO_PLURIPOTENCY	9	-0.38169	0.37605	0.84494	1	0.934216	1	0.936399
CHIARETTI_T_ALL_REFRACTORY_TO_THERAPY	29	-0.18684	0.18414	0.84485	1	0.934216	1	0.936399
BROWNE_HCMV_INFECTION_30MIN_DN	137	-0.086203	0.084676	0.84566	1	0.934216	1	0.936399
FLORIO_HUMAN_NEOCORTEX	35	-0.17029	0.1683	0.84417	1	0.934216	1	0.936399
BIOCARTA_PCAF_PATHWAY	13	-0.22614	0.22225	0.84553	1	0.934216	1	0.936399
REACTOME_CAMK_IV_MEDIATED_PHOSPHORYLATION_OF_CREB	10	-0.33836	0.33261	0.84548	1	0.934216	1	0.936399
REACTOME_METABOLISM_OF_ANGIOTENSINOGEN_TO_ANGIOTENSINS	18	-0.25638	0.25218	0.84534	1	0.934216	1	0.936399
REACTOME_THE_CANONICAL_RETINOID_CYCLE_IN_RODS_TWILIGHT_VISION	23	-0.18824	0.18587	0.84441	1	0.934216	1	0.936399
REACTOME_CARGO_TRAFFICKING_TO_THE_PERICILIARY_MEMBRANE	51	-0.13337	0.1311	0.84548	1	0.934216	1	0.936399
REACTOME_RHO_GTPASES_ACTIVATE_RHOTEKIN_AND_RHOPHILINS	9	-0.34406	0.33928	0.84473	1	0.934216	1	0.936399
CHNG_MULTIPLE_MYELOMA_HYPERPLOID_DN	30	-0.15859	0.15547	0.84616	1	0.934216	1	0.936572
BOYLAN_MULTIPLE_MYELOMA_D_CLUSTER_UP	26	-0.20152	0.1974	0.84633	1	0.934216	1	0.936572
ZAIDI_OSTEOBLAST_TRANSCRIPTION_FACTORS	14	-0.30978	0.30337	0.8464	1	0.934216	1	0.936572
REACTOME_MITOTIC_METAPHASE_AND_ANAPHASE	200	-0.065459	0.06414	0.84626	1	0.934216	1	0.936572
HUANG_DASATINIB_RESISTANCE_UP	80	-0.12365	0.12082	0.84694	1	0.934625	1	0.936891
FOURNIER_ACINAR_DEVELOPMENT_LATE_UP	11	-0.27673	0.26954	0.8477	1	0.934879	1	0.937026
MOREAUX_MULTIPLE_MYELOMA_BY_TACI_UP	350	-0.052737	0.05142	0.84746	1	0.934879	1	0.937026
REACTOME_RHO_GTPASES_ACTIVATE_FORMINS	137	-0.081453	0.07929	0.84785	1	0.934879	1	0.937026
REACTOME_ACTIVATED_NTRK3_SIGNALS_THROUGH_PI3K	6	-0.48493	0.47211	0.84782	1	0.934879	1	0.937026
BIOCARTA_MTA3_PATHWAY	17	-0.21978	0.21309	0.84881	1	0.935033	1	0.937116
MOREAUX_B_LYMPHOCYTE_MATURATION_BY_TACI_DN	75	-0.10272	0.099745	0.84844	1	0.935033	1	0.937116
RIZKI_TUMOR_INVASIVENESS_2D_DN	62	-0.14085	0.13657	0.84879	1	0.935033	1	0.937116
CHEN_METABOLIC_SYNDROM_NETWORK	1204	-0.029622	0.028739	0.84866	1	0.935033	1	0.937116
REACTOME_LYSOSPHINGOLIPID_AND_LPA_RECEPTORS	14	-0.26578	0.25751	0.84899	1	0.935033	1	0.937116
REACTOME_BIOSYNTHESIS_OF_SPECIALIZED_PRORESOLVING_MEDIATORS_SPMS	19	-0.22126	0.21436	0.84901	1	0.935033	1	0.937116
PID_S1P_S1P2_PATHWAY	24	-0.21689	0.2098	0.84938	1	0.93522	1	0.937314
KEGG_SYSTEMIC_LUPUS_ERYTHEMATOSUS	109	-0.11101	0.10717	0.84986	1	0.93522	1	0.937397
PID_ANGIOPOIETIN_RECEPTOR_PATHWAY	49	-0.13737	0.13266	0.84977	1	0.93522	1	0.937397
FREDERICK_PRKCI_TARGETS	10	-0.28988	0.28006	0.84967	1	0.93522	1	0.937397
BIOCARTA_TNFR1_PATHWAY	29	-0.17476	0.16848	0.85019	1	0.935374	1	0.937584
REACTOME_REGULATION_OF_HSF1_MEDIATED_HEAT_SHOCK_RESPONSE	82	-0.10846	0.10442	0.8505	1	0.935374	1	0.937681
AMIT_EGF_RESPONSE_60_HELA	46	-0.15457	0.14865	0.85078	1	0.935374	1	0.937723
DORN_ADENOVIRUS_INFECTION_12HR_UP	29	-0.1781	0.1713	0.85076	1	0.935374	1	0.937723
REACTOME_DOWNSTREAM_TCR_SIGNALING	93	-0.10312	0.099123	0.8509	1	0.935374	1	0.937787
MARTINEZ_RB1_AND_TP53_TARGETS_UP	594	-0.040956	0.039348	0.85102	1	0.935374	1	0.937787
REACTOME_ANTIMICROBIAL_PEPTIDES	83	-0.13235	0.12702	0.85128	1	0.935473	1	0.93794
MEISSNER_ES_ICP_WITH_H3K4ME3_AND_H3K27ME3	13	-0.26822	0.25685	0.85181	1	0.935868	1	0.938257
REACTOME_THE_ACTIVATION_OF_ARYLSULFATASES	13	-0.302	0.28836	0.85252	1	0.936339	1	0.938705
PID_CERAMIDE_PATHWAY	44	-0.14229	0.13565	0.85289	1	0.936339	1	0.938879
REACTOME_DIGESTION_OF_DIETARY_CARBOHYDRATE	11	-0.35441	0.33789	0.85288	1	0.936339	1	0.938879
CHUANG_OXIDATIVE_STRESS_RESPONSE_UP	27	-0.19528	0.18615	0.85292	1	0.936339	1	0.938879
REACTOME_MITOTIC_SPINDLE_CHECKPOINT	110	-0.090617	0.086264	0.85324	1	0.936504	1	0.939098
GARGALOVIC_RESPONSE_TO_OXIDIZED_PHOSPHOLIPIDS_GREEN_UP	26	-0.21147	0.20054	0.85417	1	0.93715	1	0.939211
SCIBETTA_KDM5B_TARGETS_UP	19	-0.24632	0.23376	0.85399	1	0.93714	1	0.939211
YIH_RESPONSE_TO_ARSENITE_C4	17	-0.25756	0.24371	0.8547	1	0.937545	1	0.939211
MATZUK_OVULATION	17	-0.25918	0.24484	0.8551	1	0.937797	1	0.939276
KASLER_HDAC7_TARGETS_1_UP	188	-0.071823	0.067738	0.85549	1	0.938037	1	0.939571
KEGG_TYPE_I_DIABETES_MELLITUS	41	-0.17939	0.16906	0.85566	1	0.938037	1	0.939624
BIOCARTA_RELA_PATHWAY	15	-0.23543	0.22135	0.85624	1	0.93811	1	0.939707
PID_NFKAPPAB_CANONICAL_PATHWAY	23	-0.20762	0.19531	0.85611	1	0.93811	1	0.939707
REACTOME_ACTIVATED_NOTCH1_TRANSMITS_SIGNAL_TO_THE_NUCLEUS	31	-0.17584	0.16509	0.85658	1	0.93811	1	0.939707
FULCHER_INFLAMMATORY_RESPONSE_LECTIN_VS_LPS_UP	566	-0.044535	0.041729	0.85706	1	0.938262	1	0.939707
WANG_ESOPHAGUS_CANCER_PROGRESSION_UP	9	-0.32848	0.30884	0.85623	1	0.93811	1	0.939707
NIKOLSKY_BREAST_CANCER_7P22_AMPLICON	38	-0.26735	0.25106	0.85653	1	0.93811	1	0.939707
HUANG_FOXA2_TARGETS_DN	38	-0.16755	0.15702	0.85701	1	0.938262	1	0.939707
REACTOME_G_BETA:GAMMA_SIGNALLING_THROUGH_CDC42	20	-0.22386	0.20954	0.8573	1	0.938338	1	0.939893
REACTOME_NOTCH_HLH_TRANSCRIPTION_PATHWAY	28	-0.22872	0.2133	0.8582	1	0.938576	1	0.939948
MIKKELSEN_MCV6_LCP_WITH_H3K4ME3	155	-0.084219	0.078649	0.85787	1	0.938576	1	0.939948
BROWNE_HCMV_INFECTION_4HR_UP	49	-0.1437	0.13404	0.85816	1	0.938576	1	0.939948
REACTOME_INTERLEUKIN_35_SIGNALLING	12	-0.31703	0.29565	0.8582	1	0.938576	1	0.939948
YAO_TEMPORAL_RESPONSE_TO_PROGESTERONE_CLUSTER_15	35	-0.18101	0.16868	0.85837	1	0.938576	1	0.940012
BIOCARTA_RAN_PATHWAY	5	-0.35785	0.3328	0.85887	1	0.938936	1	0.940161
LIAN_NEUTROPHIL_GRANULE_CONSTITUENTS	24	-0.21851	0.20306	0.85906	1	0.938957	1	0.940225
CUI_GLUCOSE_DEPRIVATION	60	-0.12568	0.11653	0.85959	1	0.939103	1	0.94034
REACTOME_REDUCTION_OF_CYTOSOLIC_CAPLUSPLUS_LEVELS	12	-0.3565	0.33059	0.85956	1	0.939103	1	0.94034
REACTOME_REGULATION_OF_IFNG_SIGNALING	14	-0.26662	0.24654	0.86024	1	0.939103	1	0.940552
BARRIER_CANCER_RELAPSE_NORMAL_SAMPLE_UP	33	-0.18749	0.17336	0.86026	1	0.939103	1	0.940552
REACTOME_RUNX2_REGULATES_CHONDROCYTE_MATURATION	5	-0.5596	0.51786	0.86005	1	0.939103	1	0.940552
PUJANA_BRCA_CENTERED_NETWORK	118	-0.091893	0.084913	0.86041	1	0.939103	1	0.940604
MUNSHI_MULTIPLE_MYELOMA_DN	10	-0.29748	0.27471	0.86056	1	0.939103	1	0.940604
VIETOR_IFRD1_TARGETS	20	-0.24789	0.22897	0.8605	1	0.939103	1	0.940604
BOYAULT_LIVER_CANCER_SUBCLASS_G3_DN	52	-0.15403	0.14204	0.86091	1	0.939112	1	0.940617
REACTOME_REGULATION_OF_GENE_EXPRESSION_IN_ENDOCRINE_COMMITTED_NEUROG3PLUS_PROGENITOR_CELLS	5	-0.58744	0.542	0.86078	1	0.939112	1	0.940617
TONKS_TARGETS_OF_RUNX1_RUNX1T1_FUSION_SUSTAINED_IN_MONOCYTE_UP	21	-0.23903	0.21982	0.86156	1	0.939635	1	0.940723
BIOCARTA_BCELLSURVIVAL_PATHWAY	15	-0.27938	0.25612	0.86231	1	0.939751	1	0.940723
BIOCARTA_HSP27_PATHWAY	14	-0.27031	0.24777	0.86235	1	0.939751	1	0.940723
DACOSTA_UV_RESPONSE_VIA_ERCC3_XPCS_UP	26	-0.17597	0.16155	0.86197	1	0.939751	1	0.940723
REACTOME_ATTENUATION_PHASE	28	-0.18514	0.16985	0.86214	1	0.939751	1	0.940723
REACTOME_TETRAHYDROBIOPTERIN_BH4_SYNTHESIS_RECYCLING_SALVAGE_AND_REGULATION	10	-0.31528	0.2884	0.86284	1	0.940099	1	0.940971
REACTOME_NEF_MEDIATED_DOWNREGULATION_OF_MHC_CLASS_I_COMPLEX_CELL_SURFACE_EXPRESSION	10	-0.27219	0.2482	0.8636	1	0.940741	1	0.941601
MARKEY_RB1_ACUTE_LOF_DN	224	-0.070759	0.064423	0.86397	1	0.940957	1	0.941805
TORCHIA_TARGETS_OF_EWSR1_FLI1_FUSION_TOP20_DN	18	-0.2557	0.23216	0.86463	1	0.94149	1	0.942127
JAZAERI_BREAST_CANCER_BRCA1_VS_BRCA2_UP	48	-0.14398	0.13056	0.86492	1	0.941619	1	0.942376
BIOCARTA_INSULIN_PATHWAY	21	-0.22911	0.20744	0.8653	1	0.941846	1	0.942525
SIG_REGULATION_OF_THE_ACTIN_CYTOSKELETON_BY_RHO_GTPASES	35	-0.17921	0.1618	0.86598	1	0.942254	1	0.942745
SCHLINGEMANN_SKIN_CARCINOGENESIS_TPA_DN	25	-0.20547	0.18543	0.86607	1	0.942254	1	0.942745
JOHNSTONE_PARVB_TARGETS_2_UP	139	-0.087266	0.078713	0.8662	1	0.942254	1	0.942776
TURASHVILI_BREAST_DUCTAL_CARCINOMA_VS_LOBULAR_NORMAL_DN	65	-0.14206	0.12806	0.86636	1	0.942254	1	0.942818
VANHARANTA_UTERINE_FIBROID_UP	44	-0.17549	0.158	0.86665	1	0.942383	1	0.943063
PLASARI_NFIC_TARGETS_BASAL_DN	19	-0.2841	0.25553	0.86688	1	0.942445	1	0.943063
LU_TUMOR_VASCULATURE_DN	13	-0.28602	0.25702	0.8671	1	0.942445	1	0.943093
MAHADEVAN_IMATINIB_RESISTANCE_UP	18	-0.30044	0.2692	0.86779	1	0.942445	1	0.943302
NAKAMURA_LUNG_CANCER_DIFFERENTIATION_MARKERS	14	-0.28432	0.25405	0.86845	1	0.942445	1	0.943302
YU_MYC_TARGETS_DN	53	-0.15063	0.13467	0.86832	1	0.942445	1	0.943302
KANG_IMMORTALIZED_BY_TERT_DN	101	-0.114	0.10137	0.86959	1	0.942445	1	0.943302
HEDENFALK_BREAST_CANCER_BRACX_UP	19	-0.23008	0.20576	0.86825	1	0.942445	1	0.943302
MACLACHLAN_BRCA1_TARGETS_DN	17	-0.26696	0.23873	0.86827	1	0.942445	1	0.943302
WU_HBX_TARGETS_3_UP	18	-0.28688	0.25632	0.86847	1	0.942445	1	0.943302
RUAN_RESPONSE_TO_TNF_TROGLITAZONE_UP	15	-0.28799	0.25618	0.86952	1	0.942445	1	0.943302
ACEVEDO_LIVER_CANCER_WITH_H3K27ME3_UP	271	-0.074412	0.066166	0.86962	1	0.942445	1	0.943302
MAEKAWA_ATF2_TARGETS	21	-0.22183	0.19785	0.86888	1	0.942445	1	0.943302
REACTOME_INTERACTION_WITH_CUMULUS_CELLS_AND_THE_ZONA_PELLUCIDA	11	-0.30664	0.27351	0.86888	1	0.942445	1	0.943302
REACTOME_HSF1_DEPENDENT_TRANSACTIVATION	38	-0.15945	0.14201	0.86922	1	0.942445	1	0.943302
REACTOME_COOPERATION_OF_PREFOLDIN_AND_TRIC_CCT_IN_ACTIN_AND_TUBULIN_FOLDING	32	-0.17582	0.15716	0.86837	1	0.942445	1	0.943302
REACTOME_FOLDING_OF_ACTIN_BY_CCT_TRIC	10	-0.30161	0.26835	0.86947	1	0.942445	1	0.943302
REACTOME_MOLYBDENUM_COFACTOR_BIOSYNTHESIS	6	-0.50344	0.44901	0.8689	1	0.942445	1	0.943302
ENGELMANN_CANCER_PROGENITORS_UP	47	-0.16749	0.14869	0.86999	1	0.942562	1	0.943342
REACTOME_SMAC_XIAP_REGULATED_APOPTOTIC_RESPONSE	8	-0.39713	0.35245	0.87007	1	0.942562	1	0.943342
PID_RET_PATHWAY	39	-0.17884	0.15771	0.87159	1	0.944022	1	0.943999
XU_AKT1_TARGETS_6HR	25	-0.20965	0.18362	0.87321	1	0.945591	1	0.944508
REACTOME_PI_METABOLISM	83	-0.11877	0.10379	0.87377	1	0.94583	1	0.944643
KEGG_MATURITY_ONSET_DIABETES_OF_THE_YOUNG	25	-0.24119	0.21009	0.87451	1	0.94583	1	0.945034
REACTOME_CD28_DEPENDENT_VAV1_PATHWAY	12	-0.33261	0.28962	0.8746	1	0.94583	1	0.945034
WEBER_METHYLATED_HCP_IN_FIBROBLAST_DN	40	-0.16213	0.14117	0.87461	1	0.94583	1	0.945034
BREDEMEYER_RAG_SIGNALING_NOT_VIA_ATM_UP	63	-0.13465	0.11714	0.87481	1	0.94583	1	0.945107
REACTOME_INTERFERON_ALPHA_BETA_SIGNALING	68	-0.1392	0.12096	0.87508	1	0.94583	1	0.945223
BROWNE_HCMV_INFECTION_16HR_UP	219	-0.073167	0.063575	0.8751	1	0.94583	1	0.945223
REACTOME_GABA_B_RECEPTOR_ACTIVATION	39	-0.18852	0.16373	0.87521	1	0.94583	1	0.945276
BIOCARTA_CDC42RAC_PATHWAY	8	-0.38639	0.33489	0.8757	1	0.94583	1	0.945295
REACTOME_ION_CHANNEL_TRANSPORT	183	-0.08777	0.076011	0.87589	1	0.94583	1	0.945295
TOMLINS_PROSTATE_CANCER_DN	40	-0.18445	0.15993	0.87561	1	0.94583	1	0.945295
HOFFMANN_SMALL_PRE_BII_TO_IMMATURE_B_LYMPHOCYTE_UP	57	-0.14864	0.12869	0.87595	1	0.94583	1	0.945295
DASU_IL6_SIGNALING_DN	7	-0.44621	0.38664	0.87576	1	0.94583	1	0.945295
REACTOME_LECTIN_PATHWAY_OF_COMPLEMENT_ACTIVATION	8	-0.50139	0.43451	0.87572	1	0.94583	1	0.945295
BIOCARTA_ETS_PATHWAY	17	-0.2588	0.22348	0.87657	1	0.94583	1	0.945457
HADDAD_T_LYMPHOCYTE_AND_NK_PROGENITOR_DN	62	-0.14304	0.12347	0.87666	1	0.94583	1	0.945457
SYED_ESTRADIOL_RESPONSE	18	-0.25722	0.22205	0.87663	1	0.94583	1	0.945457
REACTOME_TBC_RABGAPS	43	-0.15509	0.13389	0.87662	1	0.94583	1	0.945457
WAMUNYOKOLI_OVARIAN_CANCER_GRADES_1_2_UP	138	-0.090442	0.078043	0.87674	1	0.94583	1	0.945478
MCDOWELL_ACUTE_LUNG_INJURY_UP	45	-0.18266	0.15753	0.87687	1	0.94583	1	0.945552
BIOCARTA_FXR_PATHWAY	7	-0.42321	0.36399	0.87752	1	0.946345	1	0.946077
TERAMOTO_OPN_TARGETS_CLUSTER_4	14	-0.35118	0.301	0.87833	1	0.946366	1	0.946401
CHO_NR4A1_TARGETS	30	-0.20134	0.1726	0.87829	1	0.946366	1	0.946401
BROWNE_HCMV_INFECTION_18HR_UP	172	-0.086983	0.074473	0.87858	1	0.946366	1	0.946539
BIOCARTA_PML_PATHWAY	17	-0.28198	0.24134	0.87867	1	0.946366	1	0.94657
MA_MYELOID_DIFFERENTIATION_DN	41	-0.17868	0.15283	0.87883	1	0.946366	1	0.946676
REACTOME_RNA_POLYMERASE_II_TRANSCRIPTION_TERMINATION	66	-0.12429	0.10616	0.87916	1	0.946366	1	0.946845
WU_ALZHEIMER_DISEASE_DN	18	-0.27165	0.23191	0.87927	1	0.946366	1	0.946854
PID_THROMBIN_PAR4_PATHWAY	15	-0.30871	0.2631	0.87966	1	0.946366	1	0.946881
NIKOLSKY_BREAST_CANCER_15Q26_AMPLICON	22	-0.3299	0.28066	0.88008	1	0.946366	1	0.946881
SUMI_HNF4A_TARGETS	29	-0.21822	0.1857	0.88002	1	0.946366	1	0.946881
REACTOME_FERTILIZATION	26	-0.21485	0.18278	0.88008	1	0.946366	1	0.946881
REACTOME_NUCLEAR_IMPORT_OF_REV_PROTEIN	34	-0.19788	0.16845	0.87993	1	0.946366	1	0.946881
REACTOME_SIGNALING_BY_HEDGEHOG	150	-0.089208	0.075953	0.8799	1	0.946366	1	0.946881
REACTOME_HDL_REMODELING	10	-0.32375	0.27539	0.88012	1	0.946366	1	0.946881
REACTOME_FATTY_ACID_METABOLISM	176	-0.088491	0.075447	0.87957	1	0.946366	1	0.946881
JOSEPH_RESPONSE_TO_SODIUM_BUTYRATE_UP	31	-0.20587	0.17491	0.8804	1	0.946383	1	0.947051
BARIS_THYROID_CANCER_UP	24	-0.21418	0.18191	0.88048	1	0.946383	1	0.947071
GAZDA_DIAMOND_BLACKFAN_ANEMIA_PROGENITOR_UP	39	-0.20631	0.17464	0.88126	1	0.946632	1	0.947314
JAERVINEN_AMPLIFIED_IN_LARYNGEAL_CANCER	40	-0.16793	0.14218	0.88121	1	0.946632	1	0.947314
SCHMIDT_POR_TARGETS_IN_LIMB_BUD_DN	7	-0.51216	0.43362	0.88122	1	0.946632	1	0.947314
REACTOME_EPHRIN_SIGNALING	19	-0.28197	0.23854	0.8814	1	0.946632	1	0.947314
REACTOME_NOTCH4_ACTIVATION_AND_TRANSMISSION_OF_SIGNAL_TO_THE_NUCLEUS	11	-0.31868	0.26927	0.88168	1	0.946747	1	0.947506
REACTOME_REGULATION_OF_ACTIN_DYNAMICS_FOR_PHAGOCYTIC_CUP_FORMATION	61	-0.14337	0.12089	0.88218	1	0.947099	1	0.947781
ZHAN_MULTIPLE_MYELOMA_SPIKED	22	-0.2456	0.2068	0.8825	1	0.947258	1	0.948034
CROONQUIST_NRAS_SIGNALING_UP	38	-0.18208	0.15307	0.88287	1	0.94747	1	0.948225
REACTOME_PEPTIDE_LIGAND_BINDING_RECEPTORS	181	-0.095013	0.07977	0.88318	1	0.947618	1	0.948329
REACTOME_CELLULAR_RESPONSE_TO_HEAT_STRESS	101	-0.10737	0.090041	0.88345	1	0.947723	1	0.948398
KEGG_GLYCOSAMINOGLYCAN_DEGRADATION	21	-0.25216	0.21079	0.88419	1	0.948179	1	0.948769
BIOCARTA_SET_PATHWAY	10	-0.40776	0.34083	0.88422	1	0.948179	1	0.948769
MEISSNER_BRAIN_HCP_WITH_H3_UNMETHYLATED	37	-0.17684	0.1476	0.88455	1	0.948335	1	0.948769
KIM_RESPONSE_TO_TSA_AND_DECITABINE_DN	9	-0.31263	0.26077	0.88471	1	0.948335	1	0.948853
WU_HBX_TARGETS_1_UP	15	-0.29833	0.24841	0.88511	1	0.948455	1	0.948887
GOBERT_CORE_OLIGODENDROCYTE_DIFFERENTIATION	43	-0.17855	0.14864	0.88517	1	0.948455	1	0.948887
MILICIC_FAMILIAL_ADENOMATOUS_POLYPOSIS_UP	9	-0.41833	0.34746	0.88569	1	0.948461	1	0.948984
TUOMISTO_TUMOR_SUPPRESSION_BY_COL13A1_UP	18	-0.28072	0.23317	0.88568	1	0.948461	1	0.948984
PARK_TRETINOIN_RESPONSE_AND_RARA_PLZF_FUSION	23	-0.26665	0.22181	0.88534	1	0.948455	1	0.948984
PID_SYNDECAN_3_PATHWAY	17	-0.27535	0.22812	0.88628	1	0.948667	1	0.949351
FINAK_BREAST_CANCER_SDPP_SIGNATURE	24	-0.27744	0.22975	0.88638	1	0.948667	1	0.949351
MYLLYKANGAS_AMPLIFICATION_HOT_SPOT_6	6	-0.36467	0.30178	0.88654	1	0.948667	1	0.949435
GARGALOVIC_RESPONSE_TO_OXIDIZED_PHOSPHOLIPIDS_BLUE_UP	133	-0.10061	0.083104	0.88697	1	0.948667	1	0.949502
BROWNE_HCMV_INFECTION_14HR_UP	151	-0.087485	0.072315	0.88681	1	0.948667	1	0.949502
MIKKELSEN_MEF_LCP_WITH_H3K27ME3	66	-0.1501	0.124	0.88695	1	0.948667	1	0.949502
YANAGIHARA_ESX1_TARGETS	28	-0.24889	0.20533	0.88726	1	0.948667	1	0.949615
REACTOME_PURINE_CATABOLISM	18	-0.25637	0.2114	0.88737	1	0.948667	1	0.949667
CHIARADONNA_NEOPLASTIC_TRANSFORMATION_CDC25_UP	119	-0.11627	0.095804	0.88755	1	0.948667	1	0.949794
REACTOME_PHOSPHOLIPID_METABOLISM	210	-0.081128	0.066782	0.88778	1	0.948667	1	0.949909
REACTOME_PD_1_SIGNALING	20	-0.28198	0.23211	0.88777	1	0.948667	1	0.949909
FONTAINE_PAPILLARY_THYROID_CARCINOMA_DN	77	-0.13526	0.11122	0.88802	1	0.948739	1	0.949969
BASAKI_YBX1_TARGETS_DN	373	-0.064016	0.052485	0.8887	1	0.949116	1	0.950187
BOGNI_TREATMENT_RELATED_MYELOID_LEUKEMIA_DN	32	-0.20695	0.16953	0.88889	1	0.949116	1	0.950187
CHASSOT_SKIN_WOUND	11	-0.37618	0.30834	0.88876	1	0.949116	1	0.950187
REACTOME_PROCESSIVE_SYNTHESIS_ON_THE_C_STRAND_OF_THE_TELOMERE	11	-0.33373	0.27265	0.88952	1	0.949504	1	0.950523
REACTOME_METABOLISM_OF_STEROID_HORMONES	34	-0.18081	0.14745	0.88994	1	0.949504	1	0.950775
BIOCARTA_IL10_PATHWAY	13	-0.35791	0.29098	0.89064	1	0.949504	1	0.951064
BIOCARTA_AKAP13_PATHWAY	11	-0.43359	0.35291	0.89039	1	0.949504	1	0.951064
TIMOFEEVA_GROWTH_STRESS_VIA_STAT1_DN	16	-0.3121	0.25384	0.89055	1	0.949504	1	0.951064
LEE_CALORIE_RESTRICTION_MUSCLE_UP	38	-0.19162	0.1558	0.89064	1	0.949504	1	0.951064
BOSCO_TH1_CYTOTOXIC_MODULE	113	-0.11948	0.097167	0.89057	1	0.949504	1	0.951064
ONDER_CDH1_SIGNALING_VIA_CTNNB1	83	-0.14868	0.12072	0.89094	1	0.949504	1	0.951165
RAY_TARGETS_OF_P210_BCR_ABL_FUSION_UP	13	-0.34764	0.28228	0.89093	1	0.949504	1	0.951165
REACTOME_PREGNENOLONE_BIOSYNTHESIS	12	-0.32077	0.26041	0.89098	1	0.949504	1	0.951165
KEGG_NOTCH_SIGNALING_PATHWAY	47	-0.16561	0.13338	0.89281	1	0.950187	1	0.951465
PID_P38_GAMMA_DELTA_PATHWAY	11	-0.38633	0.31273	0.89164	1	0.949839	1	0.951465
KIM_MYCN_AMPLIFICATION_TARGETS_UP	91	-0.13179	0.10614	0.89282	1	0.950187	1	0.951465
ZHANG_PROLIFERATING_VS_QUIESCENT	49	-0.17618	0.14245	0.89191	1	0.949943	1	0.951465
MARTINEZ_TP53_TARGETS_UP	595	-0.049069	0.039516	0.89283	1	0.950187	1	0.951465
REACTOME_ROLE_OF_PHOSPHOLIPIDS_IN_PHAGOCYTOSIS	25	-0.22718	0.18306	0.89269	1	0.950187	1	0.951465
REACTOME_ADP_SIGNALLING_THROUGH_P2Y_PURINOCEPTOR_12	22	-0.24224	0.19622	0.89149	1	0.949839	1	0.951465
REACTOME_COLLAGEN_FORMATION	90	-0.13945	0.11218	0.89307	1	0.950258	1	0.951535
MORI_IMMATURE_B_LYMPHOCYTE_UP	47	-0.17293	0.13857	0.89398	1	0.950418	1	0.951959
REACTOME_VEGFR2_MEDIATED_VASCULAR_PERMEABILITY	27	-0.23548	0.18872	0.89393	1	0.950418	1	0.951959
REACTOME_MISMATCH_REPAIR	15	-0.27173	0.21791	0.89379	1	0.950418	1	0.951959
JACKSON_DNMT1_TARGETS_DN	20	-0.33402	0.26745	0.89414	1	0.950418	1	0.951979
OLSSON_E2F3_TARGETS_UP	24	-0.25988	0.20801	0.89422	1	0.950418	1	0.951999
REACTOME_IRON_UPTAKE_AND_TRANSPORT	58	-0.16089	0.12869	0.89437	1	0.950418	1	0.952092
REACTOME_SYNTHESIS_OF_LEUKOTRIENES_LT_AND_EOXINS_EX	21	-0.28133	0.22498	0.89443	1	0.950418	1	0.952092
BIOCARTA_AGR_PATHWAY	33	-0.23502	0.18685	0.89577	1	0.951008	1	0.952293
REACTOME_KERATAN_SULFATE_DEGRADATION	13	-0.32644	0.25971	0.89561	1	0.951008	1	0.952293
SAMOLS_TARGETS_OF_KHSV_MIRNAS_UP	8	-0.41828	0.33318	0.89533	1	0.951008	1	0.952293
IRITANI_MAD1_TARGETS_DN	40	-0.17524	0.13927	0.89585	1	0.951008	1	0.952293
REACTOME_ACTIVATION_OF_RAC1	13	-0.34261	0.27262	0.89556	1	0.951008	1	0.952293
KEGG_DRUG_METABOLISM_CYTOCHROME_P450	72	-0.18953	0.15012	0.89661	1	0.951632	1	0.952514
REACTOME_FORMATION_OF_INCISION_COMPLEX_IN_GG_NER	43	-0.15902	0.12561	0.89723	1	0.951834	1	0.952744
REACTOME_COMPLEMENT_CASCADE	56	-0.17947	0.14172	0.89731	1	0.951834	1	0.952744
AMIT_EGF_RESPONSE_480_MCF10A	43	-0.18249	0.14382	0.89775	1	0.951923	1	0.952744
BIOCARTA_FLUMAZENIL_PATHWAY	9	-0.43048	0.33942	0.89764	1	0.951923	1	0.952744
REACTOME_METAL_SEQUESTRATION_BY_ANTIMICROBIAL_PROTEINS	6	-0.56097	0.44293	0.89732	1	0.951834	1	0.952744
REACTOME_SYNTHESIS_OF_PIPS_AT_THE_GOLGI_MEMBRANE	18	-0.28466	0.22372	0.89838	1	0.952235	1	0.95302
KIM_MYCN_AMPLIFICATION_TARGETS_DN	100	-0.12226	0.096077	0.89839	1	0.952235	1	0.95302
TONKS_TARGETS_OF_RUNX1_RUNX1T1_FUSION_ERYTHROCYTE_DN	17	-0.34497	0.27019	0.89915	1	0.952814	1	0.953314
REACTOME_HYALURONAN_UPTAKE_AND_DEGRADATION	12	-0.30019	0.23478	0.89947	1	0.952814	1	0.953404
REACTOME_ACTIVATION_OF_THE_PHOTOTRANSDUCTION_CASCADE	11	-0.32332	0.25287	0.89948	1	0.952814	1	0.953404
VALK_AML_CLUSTER_11	38	-0.2267	0.17718	0.89963	1	0.952814	1	0.953498
MOREIRA_RESPONSE_TO_TSA_UP	27	-0.22419	0.17482	0.90014	1	0.953125	1	0.953875
PID_S1P_META_PATHWAY	21	-0.26892	0.20958	0.90027	1	0.953125	1	0.953915
REACTOME_AMINO_ACID_TRANSPORT_ACROSS_THE_PLASMA_MEMBRANE	33	-0.22889	0.17663	0.90248	1	0.954412	1	0.954251
SAMOLS_TARGETS_OF_KHSV_MIRNAS_DN	58	-0.16462	0.12731	0.902	1	0.954406	1	0.954251
CONCANNON_APOPTOSIS_BY_EPOXOMICIN_DN	168	-0.09715	0.07535	0.90135	1	0.953901	1	0.954251
FLECHNER_BIOPSY_KIDNEY_TRANSPLANT_REJECTED_VS_OK_UP	86	-0.13769	0.10622	0.90255	1	0.954412	1	0.954251
GRANDVAUX_IRF3_TARGETS_UP	14	-0.32028	0.24858	0.9012	1	0.953901	1	0.954251
LI_CYTIDINE_ANALOG_PATHWAY	17	-0.28273	0.21784	0.90283	1	0.954412	1	0.954251
REACTOME_DEFECTS_IN_COBALAMIN_B12_METABOLISM	14	-0.35364	0.27232	0.90295	1	0.954412	1	0.954251
REACTOME_HYALURONAN_METABOLISM	17	-0.27167	0.20878	0.90339	1	0.954412	1	0.954447
REACTOME_CD28_CO_STIMULATION	33	-0.22025	0.16799	0.90509	1	0.954412	1	0.954447
REACTOME_PLATELET_CALCIUM_HOMEOSTASIS	28	-0.25868	0.19719	0.90521	1	0.954412	1	0.954447
REACTOME_GLUCURONIDATION	25	-0.39911	0.30503	0.90463	1	0.954412	1	0.954447
SABATES_COLORECTAL_ADENOMA_DN	281	-0.081563	0.062676	0.90342	1	0.954412	1	0.954447
MATTIOLI_MGUS_VS_PCL	101	-0.13169	0.10028	0.90545	1	0.954412	1	0.954447
PUJANA_BRCA2_PCC_NETWORK	417	-0.060964	0.046313	0.90596	1	0.954478	1	0.954447
MULLIGAN_NTF3_SIGNALING_VIA_INSR_AND_IGF1R_DN	9	-0.42682	0.3247	0.90565	1	0.954412	1	0.954447
SMID_BREAST_CANCER_ERBB2_DN	5	-0.5608	0.42522	0.90638	1	0.954632	1	0.954447
KRIEG_KDM3A_TARGETS_NOT_HYPOXIA	193	-0.087664	0.066817	0.90523	1	0.954412	1	0.954447
HECKER_IFNB1_TARGETS	92	-0.13951	0.10594	0.90606	1	0.954478	1	0.954447
REACTOME_EXTRINSIC_PATHWAY_OF_FIBRIN_CLOT_FORMATION	5	-0.55975	0.42889	0.90406	1	0.954412	1	0.954447
REACTOME_PHASE_II_CONJUGATION_OF_COMPOUNDS	108	-0.14029	0.10752	0.90401	1	0.954412	1	0.954447
REACTOME_ALTERNATIVE_COMPLEMENT_ACTIVATION	5	-0.55625	0.42713	0.90359	1	0.954412	1	0.954447
REACTOME_FGFR2B_LIGAND_BINDING_AND_ACTIVATION	10	-0.4412	0.33759	0.90437	1	0.954412	1	0.954447
REACTOME_SIGNALING_BY_VEGF	105	-0.12254	0.093842	0.90419	1	0.954412	1	0.954447
REACTOME_SIGNAL_REGULATORY_PROTEIN_FAMILY_INTERACTIONS	16	-0.32461	0.24842	0.90433	1	0.954412	1	0.954447
REACTOME_INTERCONVERSION_OF_NUCLEOTIDE_DI_AND_TRIPHOSPHATES	28	-0.22552	0.1716	0.9056	1	0.954412	1	0.954447
REACTOME_MISSPLICED_LRP5_MUTANTS_HAVE_ENHANCED_BETA_CATENIN_DEPENDENT_SIGNALING	6	-0.51585	0.39607	0.90361	1	0.954412	1	0.954447
REACTOME_TP53_REGULATES_TRANSCRIPTION_OF_SEVERAL_ADDITIONAL_CELL_DEATH_GENES_WHOSE_SPECIFIC_ROLES_IN_P53_DEPENDENT_APOPTOSIS_REMAIN_UNCERTAIN	14	-0.3474	0.26535	0.90476	1	0.954412	1	0.954447
REACTOME_APOPTOTIC_FACTOR_MEDIATED_RESPONSE	16	-0.34213	0.25912	0.90663	1	0.954713	1	0.954504
DORSAM_HOXA9_TARGETS_DN	32	-0.24052	0.18202	0.90681	1	0.95472	1	0.954509
DACOSTA_LOW_DOSE_UV_RESPONSE_VIA_ERCC3_XPCS_UP	13	-0.34067	0.25708	0.90743	1	0.955133	1	0.954725
CONRAD_STEM_CELL	39	-0.2198	0.16578	0.90755	1	0.955133	1	0.954725
OHASHI_AURKB_TARGETS	8	-0.45833	0.34504	0.90796	1	0.955199	1	0.954878
DISTECHE_ESCAPED_FROM_X_INACTIVATION	13	-0.38895	0.29286	0.90792	1	0.955199	1	0.954878
MYLLYKANGAS_AMPLIFICATION_HOT_SPOT_7	7	-0.51648	0.38804	0.9084	1	0.955479	1	0.955276
REACTOME_PLASMA_LIPOPROTEIN_ASSEMBLY	19	-0.35759	0.26811	0.90885	1	0.955768	1	0.95541
DAZARD_RESPONSE_TO_UV_SCC_UP	106	-0.12727	0.09534	0.90904	1	0.955768	1	0.95543
REACTOME_TYROSINE_CATABOLISM	5	-0.52082	0.3895	0.90941	1	0.955768	1	0.955624
FERRANDO_TAL1_NEIGHBORS	18	-0.30298	0.22624	0.90973	1	0.955768	1	0.955766
PID_IL12_STAT4_PATHWAY	33	-0.25249	0.18833	0.90997	1	0.955768	1	0.955855
REACTOME_SPERM_MOTILITY_AND_TAXES	9	-0.39312	0.29319	0.91	1	0.955768	1	0.955855
PEDERSEN_METASTASIS_BY_ERBB2_ISOFORM_3	18	-0.35515	0.26455	0.91027	1	0.955768	1	0.955944
KEGG_PHENYLALANINE_METABOLISM	18	-0.33581	0.24959	0.91074	1	0.955768	1	0.956005
GRAHAM_CML_DIVIDING_VS_NORMAL_DIVIDING_DN	10	-0.46064	0.34235	0.91076	1	0.955768	1	0.956005
VERRECCHIA_RESPONSE_TO_TGFB1_C6	5	-0.58327	0.43358	0.91072	1	0.955768	1	0.956005
RAO_BOUND_BY_SALL4_ISOFORM_A	172	-0.099481	0.07406	0.9104	1	0.955768	1	0.956005
REACTOME_AKT_PHOSPHORYLATES_TARGETS_IN_THE_CYTOSOL	14	-0.30988	0.2301	0.91095	1	0.955768	1	0.956139
BIOCARTA_RAS_PATHWAY	22	-0.26615	0.19707	0.91157	1	0.955768	1	0.956153
MEINHOLD_OVARIAN_CANCER_LOW_GRADE_DN	18	-0.27636	0.20485	0.91134	1	0.955768	1	0.956153
DANG_REGULATED_BY_MYC_UP	67	-0.15037	0.11156	0.91114	1	0.955768	1	0.956153
REACTOME_LEUKOTRIENE_RECEPTORS	5	-0.45488	0.33711	0.91138	1	0.955768	1	0.956153
TONKS_TARGETS_OF_RUNX1_RUNX1T1_FUSION_ERYTHROCYTE_UP	155	-0.11296	0.083584	0.91171	1	0.955768	1	0.956191
SCHAEFFER_PROSTATE_DEVELOPMENT_AND_CANCER_BOX6_DN	5	-0.61771	0.45664	0.91192	1	0.955768	1	0.95625
REACTOME_EXPORT_OF_VIRAL_RIBONUCLEOPROTEINS_FROM_NUCLEUS	33	-0.23485	0.17356	0.91199	1	0.955768	1	0.956259
BIOCARTA_GCR_PATHWAY	17	-0.32729	0.24169	0.91215	1	0.955768	1	0.956297
PID_IL12_2PATHWAY	63	-0.16612	0.12232	0.91277	1	0.956116	1	0.956597
RAY_ALZHEIMERS_DISEASE	16	-0.31613	0.23272	0.91283	1	0.956116	1	0.956597
KEGG_TYROSINE_METABOLISM	42	-0.22336	0.164	0.91339	1	0.956313	1	0.956718
KEGG_PRION_DISEASES	35	-0.23827	0.17482	0.91354	1	0.956313	1	0.956718
BIOCARTA_FMLP_PATHWAY	34	-0.23146	0.16992	0.91342	1	0.956313	1	0.956718
NOJIMA_SFRP2_TARGETS_UP	32	-0.23381	0.17079	0.9145	1	0.957136	1	0.957227
XU_HGF_SIGNALING_NOT_VIA_AKT1_48HR_UP	35	-0.2266	0.16531	0.91477	1	0.957236	1	0.957359
KEGG_STEROID_HORMONE_BIOSYNTHESIS	55	-0.20458	0.1487	0.91555	1	0.957696	1	0.957666
PARK_TRETINOIN_RESPONSE_AND_PML_RARA_FUSION	30	-0.25908	0.18827	0.9156	1	0.957696	1	0.957666
REACTOME_EPHB_MEDIATED_FORWARD_SIGNALING	42	-0.22047	0.15999	0.91589	1	0.957696	1	0.957817
BEIER_GLIOMA_STEM_CELL_UP	37	-0.23182	0.168	0.91618	1	0.957696	1	0.957841
REACTOME_PHOSPHORYLATION_OF_CD3_AND_TCR_ZETA_CHAINS	19	-0.34683	0.25062	0.91679	1	0.957696	1	0.957958
TURASHVILI_BREAST_NORMAL_DUCTAL_VS_LOBULAR_DN	7	-0.52069	0.37598	0.91695	1	0.957696	1	0.957958
BROWN_MYELOID_CELL_DEVELOPMENT_DN	122	-0.11745	0.084888	0.91675	1	0.957696	1	0.957958
WEBER_METHYLATED_ICP_IN_FIBROBLAST	23	-0.27444	0.19839	0.91671	1	0.957696	1	0.957958
KAMIKUBO_MYELOID_CEBPA_NETWORK	29	-0.26188	0.18911	0.91693	1	0.957696	1	0.957958
REACTOME_CLEC7A_INFLAMMASOME_PATHWAY	5	-0.5164	0.37327	0.91673	1	0.957696	1	0.957958
WELCH_GATA1_TARGETS	23	-0.25384	0.18248	0.91788	1	0.958407	1	0.958327
WALLACE_PROSTATE_CANCER_RACE_DN	82	-0.13842	0.099375	0.91817	1	0.958424	1	0.958327
REACTOME_PHENYLALANINE_METABOLISM	6	-0.6255	0.44947	0.91798	1	0.958407	1	0.958327
GOLUB_ALL_VS_AML_DN	23	-0.26925	0.19288	0.91863	1	0.958481	1	0.958374
RAMALHO_STEMNESS_DN	69	-0.16422	0.1176	0.91869	1	0.958481	1	0.958374
PYEON_HPV_POSITIVE_TUMORS_DN	9	-0.50397	0.36074	0.91879	1	0.958481	1	0.958393
REACTOME_GABA_RECEPTOR_ACTIVATION	56	-0.19985	0.14274	0.91925	1	0.958481	1	0.958527
LIEN_BREAST_CARCINOMA_METAPLASTIC	33	-0.26941	0.19244	0.91922	1	0.958481	1	0.958527
VALK_AML_CLUSTER_3	32	-0.26943	0.19242	0.91927	1	0.958481	1	0.958527
REACTOME_RECYCLING_OF_BILE_ACIDS_AND_SALTS	16	-0.318	0.22589	0.92039	1	0.959466	1	0.959222
REACTOME_ADENYLATE_CYCLASE_INHIBITORY_PATHWAY	14	-0.37061	0.26293	0.92065	1	0.959556	1	0.959395
FERRANDO_HOX11_NEIGHBORS	23	-0.25321	0.17942	0.92091	1	0.959645	1	0.95957
CROSBY_E2F4_TARGETS	6	-0.64517	0.45568	0.92158	1	0.96001	1	0.959848
SCHLESINGER_H3K27ME3_IN_NORMAL_AND_METHYLATED_IN_CANCER	27	-0.30291	0.21392	0.92161	1	0.96001	1	0.959848
MAYBURD_RESPONSE_TO_L663536_DN	55	-0.16883	0.1188	0.92235	1	0.960387	1	0.9601
BAFNA_MUC4_TARGETS_DN	5	-0.648	0.45585	0.92241	1	0.960387	1	0.9601
SCHAEFFER_PROSTATE_DEVELOPMENT_AND_CANCER_BOX5_DN	8	-0.49865	0.35034	0.92267	1	0.960387	1	0.960112
MEISSNER_NPC_HCP_WITH_H3K4ME2	475	-0.066525	0.046776	0.92251	1	0.960387	1	0.960112
KAAB_FAILED_HEART_VENTRICLE_DN	43	-0.20168	0.14106	0.9236	1	0.961106	1	0.960628
BURTON_ADIPOGENESIS_7	46	-0.19386	0.13551	0.92371	1	0.961106	1	0.960678
HASINA_NOL7_TARGETS_UP	12	-0.39294	0.27385	0.92433	1	0.96146	1	0.960871
FLORIO_NEOCORTEX_BASAL_RADIAL_GLIA_UP	371	-0.07549	0.052592	0.9244	1	0.96146	1	0.96088
MCCLUNG_DELTA_FOSB_TARGETS_8WK	47	-0.20453	0.1419	0.92525	1	0.962162	1	0.961503
LIU_CDX2_TARGETS_DN	8	-0.60226	0.41702	0.92565	1	0.962339	1	0.961787
KRISHNAN_FURIN_TARGETS_UP	8	-0.46506	0.32182	0.92577	1	0.962339	1	0.961787
MORI_PRE_BI_LYMPHOCYTE_DN	75	-0.15587	0.10768	0.9261	1	0.9625	1	0.962001
REACTOME_SMAD2_SMAD3:SMAD4_HETEROTRIMER_REGULATES_TRANSCRIPTION	32	-0.23749	0.16385	0.92638	1	0.962609	1	0.962098
REACTOME_SUMOYLATION_OF_UBIQUITINYLATION_PROTEINS	39	-0.22529	0.15457	0.92751	1	0.963601	1	0.962562
REACTOME_CLASS_A_1_RHODOPSIN_LIKE_RECEPTORS	314	-0.084232	0.057636	0.92804	1	0.963892	1	0.96281
KORKOLA_CORRELATED_WITH_POU5F1	32	-0.25436	0.17396	0.92814	1	0.963892	1	0.962829
REACTOME_BETA_DEFENSINS	29	-0.38826	0.26437	0.92902	1	0.964623	1	0.963386
REACTOME_NEGATIVE_REGULATION_OF_ACTIVITY_OF_TFAP2_AP_2_FAMILY_TRANSCRIPTION_FACTORS	10	-0.48579	0.33036	0.92928	1	0.964654	1	0.963397
CROMER_METASTASIS_DN	77	-0.15547	0.10566	0.9294	1	0.964654	1	0.963426
CAFFAREL_RESPONSE_TO_THC_24HR_3_UP	8	-0.50207	0.33868	0.93087	1	0.965934	1	0.964335
PID_IL27_PATHWAY	26	-0.29104	0.19604	0.93116	1	0.965934	1	0.964347
MASRI_RESISTANCE_TO_TAMOXIFEN_AND_AROMATASE_INHIBITORS_UP	19	-0.38508	0.25942	0.93114	1	0.965934	1	0.964347
CHANDRAN_METASTASIS_DN	304	-0.08679	0.058348	0.93154	1	0.966146	1	0.964503
GAUSSMANN_MLL_AF4_FUSION_TARGETS_A_DN	89	-0.15936	0.10679	0.93218	1	0.966569	1	0.964887
HILLION_HMGA1_TARGETS	80	-0.15859	0.10621	0.9323	1	0.966569	1	0.964947
PUJANA_XPRSS_INT_NETWORK	167	-0.10626	0.070953	0.93287	1	0.966978	1	0.965279
HAN_JNK_SINGALING_DN	38	-0.24236	0.16147	0.93331	1	0.967252	1	0.96554
REACTOME_INNATE_IMMUNE_SYSTEM	1026	-0.046945	0.031227	0.93361	1	0.96738	1	0.965644
NUTT_GBM_VS_AO_GLIOMA_UP	46	-0.20984	0.13933	0.93396	1	0.967437	1	0.965792
MALONEY_RESPONSE_TO_17AAG_DN	77	-0.16529	0.10948	0.93443	1	0.967437	1	0.966054
PYEON_CANCER_HEAD_AND_NECK_VS_CERVICAL_UP	182	-0.10736	0.071113	0.93443	1	0.967437	1	0.966054
HARRIS_HYPOXIA	80	-0.17578	0.11633	0.9346	1	0.967437	1	0.966096
VISALA_AGING_LYMPHOCYTE_DN	19	-0.36275	0.23992	0.93472	1	0.967437	1	0.966096
REACTOME_PROPIONYL_COA_CATABOLISM	5	-0.63407	0.41966	0.93459	1	0.967437	1	0.966096
KEGG_METABOLISM_OF_XENOBIOTICS_BY_CYTOCHROME_P450	70	-0.23737	0.15626	0.93562	1	0.968186	1	0.966832
CHARAFE_BREAST_CANCER_LUMINAL_VS_MESENCHYMAL_UP	437	-0.069236	0.04549	0.93599	1	0.968387	1	0.967083
HILLION_HMGA1B_TARGETS	81	-0.15899	0.10396	0.9369	1	0.969119	1	0.967703
LUI_THYROID_CANCER_CLUSTER_4	12	-0.44656	0.29176	0.93705	1	0.969119	1	0.96776
REACTOME_ORGANIC_ANION_TRANSPORT	5	-0.57988	0.3785	0.93723	1	0.969123	1	0.96785
REACTOME_DEFENSINS	38	-0.34013	0.22107	0.93804	1	0.969596	1	0.968235
REACTOME_INTERLEUKIN_20_FAMILY_SIGNALING	26	-0.36577	0.23773	0.93804	1	0.969596	1	0.968235
TAKEDA_TARGETS_OF_NUP98_HOXA9_FUSION_10D_UP	185	-0.1164	0.075563	0.93827	1	0.969651	1	0.968299
SANDERSON_PPARA_TARGETS	15	-0.35873	0.23264	0.93846	1	0.969666	1	0.968346
REACTOME_TRNA_PROCESSING_IN_THE_MITOCHONDRION	5	-0.56188	0.36398	0.93866	1	0.96969	1	0.968488
REACTOME_CYTOCHROME_C_MEDIATED_APOPTOTIC_RESPONSE	13	-0.44507	0.28723	0.93936	1	0.970162	1	0.968952
REACTOME_G_ALPHA_S_SIGNALLING_EVENTS	493	-0.08641	0.055732	0.93947	1	0.970162	1	0.969
GALE_APL_WITH_FLT3_MUTATED_DN	14	-0.39179	0.25191	0.94005	1	0.970579	1	0.969405
CHOI_ATL_STAGE_PREDICTOR	43	-0.2236	0.14353	0.94036	1	0.970717	1	0.969531
BIOCARTA_MAL_PATHWAY	19	-0.3326	0.21322	0.9406	1	0.970783	1	0.969649
PEDERSEN_METASTASIS_BY_ERBB2_ISOFORM_6	29	-0.33116	0.21201	0.94085	1	0.970858	1	0.969778
REACTOME_HORMONE_LIGAND_BINDING_RECEPTORS	12	-0.36985	0.23577	0.94163	1	0.971145	1	0.97023
BURTON_ADIPOGENESIS_PEAK_AT_24HR	43	-0.21076	0.13424	0.94179	1	0.971145	1	0.97023
REACTOME_DETOXIFICATION_OF_REACTIVE_OXYGEN_SPECIES	37	-0.23431	0.14945	0.94152	1	0.971145	1	0.97023
REACTOME_SUMOYLATION_OF_DNA_DAMAGE_RESPONSE_AND_REPAIR_PROTEINS	77	-0.16764	0.10664	0.94202	1	0.971145	1	0.970279
REACTOME_SUMOYLATION_OF_SUMOYLATION_PROTEINS	35	-0.25754	0.16377	0.94208	1	0.971145	1	0.970279
BROWN_MYELOID_CELL_DEVELOPMENT_UP	162	-0.12489	0.07935	0.94224	1	0.971145	1	0.970307
GOERING_BLOOD_HDL_CHOLESTEROL_QTL_TRANS	13	-0.42362	0.26873	0.94252	1	0.971145	1	0.970368
BIOCARTA_TCRA_PATHWAY	12	-0.49086	0.3112	0.94263	1	0.971145	1	0.970386
REACTOME_COLLAGEN_BIOSYNTHESIS_AND_MODIFYING_ENZYMES	67	-0.20507	0.12995	0.94272	1	0.971145	1	0.970414
REACTOME_COSTIMULATION_BY_THE_CD28_FAMILY	66	-0.18805	0.11897	0.94301	1	0.971145	1	0.970513
GREGORY_SYNTHETIC_LETHAL_WITH_IMATINIB	143	-0.12693	0.08028	0.94307	1	0.971145	1	0.970513
WINTER_HYPOXIA_UP	94	-0.15131	0.095411	0.94361	1	0.971337	1	0.970811
KENNY_CTNNB1_TARGETS_UP	50	-0.23525	0.14839	0.94355	1	0.971337	1	0.970811
GAVIN_IL2_RESPONSIVE_FOXP3_TARGETS_UP	18	-0.36793	0.23075	0.94458	1	0.972136	1	0.971231
KINNEY_DNMT1_METHYLATION_TARGETS	14	-0.46087	0.28853	0.94489	1	0.972136	1	0.971263
HOLLERN_ADENOMYOEPITHELIAL_BREAST_TUMOR	17	-0.33003	0.20643	0.94505	1	0.972136	1	0.971263
GROSS_HIF1A_TARGETS_DN	26	-0.29299	0.18284	0.94546	1	0.972136	1	0.971437
REACTOME_TRANSCRIPTIONAL_REGULATION_OF_PLURIPOTENT_STEM_CELLS	31	-0.29626	0.18499	0.94536	1	0.972136	1	0.971437
BIOCARTA_RAC1_PATHWAY	21	-0.35285	0.21953	0.94599	1	0.972136	1	0.971473
PID_IL23_PATHWAY	37	-0.277	0.17226	0.94607	1	0.972136	1	0.971473
SABATES_COLORECTAL_ADENOMA_UP	135	-0.13964	0.086972	0.9458	1	0.972136	1	0.971473
WUNDER_INFLAMMATORY_RESPONSE_AND_CHOLESTEROL_UP	60	-0.21069	0.13114	0.94592	1	0.972136	1	0.971473
BIOCARTA_GLEEVEC_PATHWAY	23	-0.33676	0.2092	0.94626	1	0.972136	1	0.97154
WANG_CLASSIC_ADIPOGENIC_TARGETS_OF_PPARG	28	-0.31338	0.1946	0.94633	1	0.972136	1	0.971547
MARTENS_TRETINOIN_RESPONSE_UP	815	-0.058739	0.036271	0.94732	1	0.972971	1	0.971984
CHIARADONNA_NEOPLASTIC_TRANSFORMATION_CDC25_DN	144	-0.13221	0.0814	0.94782	1	0.973303	1	0.972368
BOWIE_RESPONSE_TO_TAMOXIFEN	18	-0.32822	0.20172	0.94814	1	0.97345	1	0.972567
MORI_LARGE_PRE_BII_LYMPHOCYTE_DN	56	-0.2159	0.13215	0.94883	1	0.973866	1	0.97276
HOFFMAN_CLOCK_TARGETS_UP	10	-0.60697	0.37137	0.9489	1	0.973866	1	0.972767
REACTOME_TERMINAL_PATHWAY_OF_COMPLEMENT	8	-0.63697	0.38837	0.9495	1	0.974273	1	0.97306
BILANGES_SERUM_RESPONSE_TRANSLATION	27	-0.30349	0.18488	0.94965	1	0.974273	1	0.973149
PARK_HSC_MARKERS	42	-0.24276	0.14706	0.9506	1	0.974883	1	0.973865
GUO_HEX_TARGETS_DN	63	-0.194	0.11754	0.95057	1	0.974883	1	0.973865
HELLER_SILENCED_BY_METHYLATION_UP	272	-0.10093	0.06107	0.95079	1	0.974897	1	0.973995
XU_HGF_SIGNALING_NOT_VIA_AKT1_6HR	25	-0.32431	0.19571	0.95124	1	0.975087	1	0.974392
DUNNE_TARGETS_OF_AML1_MTG8_FUSION_UP	51	-0.22861	0.13789	0.95133	1	0.975087	1	0.97442
FAELT_B_CLL_WITH_VH_REARRANGEMENTS_DN	48	-0.22175	0.13357	0.95155	1	0.97513	1	0.974581
YANAGISAWA_LUNG_CANCER_RECURRENCE	8	-0.58976	0.35232	0.95292	1	0.976352	1	0.975207
MIKKELSEN_NPC_WITH_LCP_H3K27ME3	9	-0.47577	0.28334	0.95343	1	0.976588	1	0.975484
LUND_SILENCED_BY_METHYLATION	15	-0.40782	0.24253	0.95366	1	0.976588	1	0.975555
WANG_ADIPOGENIC_GENES_REPRESSED_BY_SIRT1	26	-0.31653	0.188	0.95386	1	0.976588	1	0.975555
REACTOME_INTERACTIONS_OF_REV_WITH_HOST_CELLULAR_PROTEINS	37	-0.26756	0.15899	0.95379	1	0.976588	1	0.975555
TONKS_TARGETS_OF_RUNX1_RUNX1T1_FUSION_SUSTAINED_IN_GRANULOCYTE_DN	7	-0.71633	0.42385	0.95448	1	0.9768	1	0.975775
REACTOME_CREATION_OF_C4_AND_C2_ACTIVATORS	13	-0.60285	0.35611	0.95475	1	0.9768	1	0.975793
REACTOME_SYNTHESIS_OF_LIPOXINS_LX	6	-0.65642	0.38803	0.95464	1	0.9768	1	0.975793
PID_HDAC_CLASSII_PATHWAY	34	-0.27669	0.16333	0.95486	1	0.9768	1	0.975841
PARENT_MTOR_SIGNALING_DN	44	-0.25432	0.1497	0.95531	1	0.9768	1	0.975868
HUMMERICH_SKIN_CANCER_PROGRESSION_UP	82	-0.18921	0.11142	0.95525	1	0.9768	1	0.975868
NIKOLSKY_BREAST_CANCER_7P15_AMPLICON	11	-0.88428	0.52115	0.95512	1	0.9768	1	0.975868
ACEVEDO_LIVER_CANCER_WITH_H3K9ME3_UP	123	-0.16063	0.093969	0.95631	1	0.97764	1	0.976357
BIOCARTA_CTLA4_PATHWAY	20	-0.39434	0.22925	0.95729	1	0.978279	1	0.976846
LIU_CDX2_TARGETS_UP	33	-0.29794	0.17326	0.95724	1	0.978279	1	0.976846
NABA_BASEMENT_MEMBRANES	40	-0.30612	0.17685	0.95826	1	0.979088	1	0.977154
STEIN_ESRRA_TARGETS_RESPONSIVE_TO_ESTROGEN_UP	30	-0.30146	0.17388	0.95851	1	0.979161	1	0.977314
KORKOLA_YOLK_SAC_TUMOR_UP	20	-0.3967	0.22827	0.95887	1	0.979347	1	0.977475
SPIELMAN_LYMPHOBLAST_EUROPEAN_VS_ASIAN_2FC_UP	14	-0.42023	0.24055	0.95967	1	0.979927	1	0.977819
PID_CD8_TCR_DOWNSTREAM_PATHWAY	64	-0.22899	0.1309	0.95987	1	0.979927	1	0.977864
PIONTEK_PKD1_TARGETS_UP	37	-0.25671	0.14648	0.96015	1	0.979927	1	0.977892
REACTOME_HSF1_ACTIVATION	31	-0.2743	0.15659	0.96008	1	0.979927	1	0.977892
REACTOME_GLYCEROPHOSPHOLIPID_CATABOLISM	7	-0.60955	0.34685	0.96057	1	0.980173	1	0.978255
DER_IFN_BETA_RESPONSE_UP	103	-0.1649	0.093561	0.961	1	0.98043	1	0.9785
REACTOME_SUMOYLATION_OF_CHROMATIN_ORGANIZATION_PROTEINS	67	-0.20817	0.11759	0.96166	1	0.980883	1	0.978915
KIM_GLIS2_TARGETS_UP	78	-0.20638	0.11646	0.9618	1	0.980883	1	0.978929
ABDULRAHMAN_KIDNEY_CANCER_VHL_DN	13	-0.43209	0.24331	0.96212	1	0.981027	1	0.979122
STAMBOLSKY_TARGETS_OF_MUTATED_TP53_DN	51	-0.22478	0.12627	0.96246	1	0.981125	1	0.979279
ZHAN_MULTIPLE_MYELOMA_DN	39	-0.28566	0.1603	0.96262	1	0.981125	1	0.979377
REACTOME_ACTIVATION_OF_CASPASES_THROUGH_APOPTOSOME_MEDIATED_CLEAVAGE	6	-0.68042	0.38126	0.96283	1	0.981125	1	0.979526
BRACHAT_RESPONSE_TO_CAMPTOTHECIN_DN	39	-0.27309	0.15291	0.96293	1	0.981125	1	0.979564
MORI_PLASMA_CELL_DN	35	-0.30471	0.1699	0.96354	1	0.981565	1	0.979991
REACTOME_SUMOYLATION_OF_DNA_REPLICATION_PROTEINS	46	-0.24258	0.13489	0.96394	1	0.981791	1	0.980269
CADWELL_ATG16L1_TARGETS_UP	97	-0.17442	0.095512	0.96608	1	0.983728	1	0.981801
BIOCARTA_CIRCADIAN_PATHWAY	6	-0.63193	0.34574	0.9662	1	0.983728	1	0.981859
VERHAAK_AML_WITH_NPM1_MUTATED_UP	183	-0.1391	0.075992	0.9664	1	0.98375	1	0.981909
REACTOME_ACTIVATION_OF_C3_AND_C5	7	-0.62819	0.3422	0.96679	1	0.983783	1	0.981909
REACTOME_CRISTAE_FORMATION	29	-0.26201	0.14284	0.96668	1	0.983783	1	0.981909
NIKOLSKY_BREAST_CANCER_5P15_AMPLICON	26	-0.60071	0.32576	0.9674	1	0.984221	1	0.98224
BOSCO_ALLERGEN_INDUCED_TH2_ASSOCIATED_MODULE	144	-0.15541	0.083808	0.96815	1	0.984802	1	0.98268
YOKOE_CANCER_TESTIS_ANTIGENS	34	-0.30117	0.16206	0.96844	1	0.984915	1	0.982781
REACTOME_ION_TRANSPORT_BY_P_TYPE_ATPASES	55	-0.25221	0.13456	0.96955	1	0.985862	1	0.983617
DIAZ_CHRONIC_MEYLOGENOUS_LEUKEMIA_DN	116	-0.17718	0.094303	0.96986	1	0.985914	1	0.983617
ZHAN_MULTIPLE_MYELOMA_LB_DN	37	-0.299	0.15901	0.96996	1	0.985914	1	0.983617
SAKAI_TUMOR_INFILTRATING_MONOCYTES_DN	79	-0.2045	0.10747	0.97146	1	0.98676	1	0.984348
DER_IFN_GAMMA_RESPONSE_UP	71	-0.21835	0.11478	0.97143	1	0.98676	1	0.984348
BOSCO_INTERFERON_INDUCED_ANTIVIRAL_MODULE	75	-0.20957	0.11009	0.97151	1	0.98676	1	0.984348
REACTOME_FCGR_ACTIVATION	12	-0.549	0.2888	0.97134	1	0.98676	1	0.984348
CHANGOLKAR_H2AFY_TARGETS_UP	49	-0.25775	0.13498	0.97189	1	0.986964	1	0.984604
BIOCARTA_ACH_PATHWAY	14	-0.44835	0.2327	0.97299	1	0.987534	1	0.985074
REACTOME_TRANSPORT_OF_NUCLEOSIDES_AND_FREE_PURINE_AND_PYRIMIDINE_BASES_ACROSS_THE_PLASMA_MEMBRANE	11	-0.50952	0.26453	0.97295	1	0.987534	1	0.985074
REACTOME_PHENYLALANINE_AND_TYROSINE_METABOLISM	11	-0.56575	0.29434	0.97269	1	0.987534	1	0.985074
HOFMANN_MYELODYSPLASTIC_SYNDROM_LOW_RISK_UP	21	-0.45198	0.23417	0.9732	1	0.987565	1	0.985158
MUELLER_COMMON_TARGETS_OF_AML_FUSIONS_UP	13	-0.51163	0.26433	0.97353	1	0.987658	1	0.985428
PID_HDAC_CLASSI_PATHWAY	66	-0.22713	0.11671	0.97417	1	0.987658	1	0.985621
LI_ADIPOGENESIS_BY_ACTIVATED_PPARG	17	-0.41779	0.21482	0.97409	1	0.987658	1	0.985621
WEBER_METHYLATED_ICP_IN_SPERM_DN	15	-0.47595	0.2451	0.97392	1	0.987658	1	0.985621
YAO_TEMPORAL_RESPONSE_TO_PROGESTERONE_CLUSTER_13	164	-0.13477	0.069217	0.97423	1	0.987658	1	0.985621
TONG_INTERACT_WITH_PTTG1	57	-0.24458	0.12546	0.97437	1	0.987658	1	0.985698
NIKOLSKY_BREAST_CANCER_19Q13.4_AMPLICON	7	-1.1679	0.59716	0.97474	1	0.987851	1	0.985981
REACTOME_INTERFERON_SIGNALING	198	-0.13695	0.069763	0.97517	1	0.988096	1	0.986186
YAUCH_HEDGEHOG_SIGNALING_PARACRINE_UP	137	-0.15895	0.080725	0.97552	1	0.988096	1	0.986346
REACTOME_GENE_AND_PROTEIN_EXPRESSION_BY_JAK_STAT_SIGNALING_AFTER_INTERLEUKIN_12_STIMULATION	36	-0.27603	0.14022	0.97549	1	0.988096	1	0.986346
REACTOME_INSULIN_RECEPTOR_RECYCLING	26	-0.37462	0.18948	0.97598	1	0.98838	1	0.986683
BOWIE_RESPONSE_TO_EXTRACELLULAR_MATRIX	17	-0.43209	0.21791	0.9763	1	0.988451	1	0.986741
SCHLINGEMANN_SKIN_CARCINOGENESIS_TPA_UP	35	-0.32368	0.16308	0.97641	1	0.988451	1	0.986741
MODY_HIPPOCAMPUS_PRENATAL	38	-0.2812	0.14134	0.97667	1	0.988532	1	0.986929
BRACHAT_RESPONSE_TO_METHOTREXATE_DN	23	-0.38639	0.19354	0.97705	1	0.988735	1	0.987022
REACTOME_OLFACTORY_SIGNALING_PATHWAY	355	-0.14908	0.074304	0.97758	1	0.988948	1	0.987336
YAO_TEMPORAL_RESPONSE_TO_PROGESTERONE_CLUSTER_5	30	-0.38757	0.19293	0.97771	1	0.988948	1	0.987336
REACTOME_BETA_OXIDATION_OF_PRISTANOYL_COA	9	-0.72847	0.36232	0.9778	1	0.988948	1	0.987345
BIOCARTA_RANKL_PATHWAY	14	-0.49549	0.24497	0.97844	1	0.989232	1	0.987426
ZHENG_FOXP3_TARGETS_IN_THYMUS_DN	11	-0.61115	0.30288	0.97819	1	0.989161	1	0.987426
REACTOME_INTERFERON_GAMMA_SIGNALING	90	-0.21395	0.10458	0.9796	1	0.990222	1	0.988085
KEGG_OLFACTORY_TRANSDUCTION	361	-0.14802	0.072111	0.97994	1	0.990384	1	0.988171
TONKS_TARGETS_OF_RUNX1_RUNX1T1_FUSION_GRANULOCYTE_DN	18	-0.46791	0.22669	0.98049	1	0.990647	1	0.988532
REACTOME_NEUTROPHIL_DEGRANULATION	474	-0.092631	0.044846	0.98056	1	0.990647	1	0.988538
DALESSIO_TSA_RESPONSE	22	-0.448	0.21583	0.98103	1	0.990757	1	0.98869
REACTOME_POU5F1_OCT4_SOX2_NANOG_REPRESS_GENES_RELATED_TO_DIFFERENTIATION	10	-0.7832	0.37775	0.98092	1	0.990757	1	0.98869
REACTOME_INTERLEUKIN_12_SIGNALING	44	-0.27231	0.13077	0.98134	1	0.990828	1	0.988738
REACTOME_INTERLEUKIN_23_SIGNALING	9	-0.858	0.41152	0.98146	1	0.990828	1	0.988738
TARTE_PLASMA_CELL_VS_B_LYMPHOCYTE_DN	37	-0.3636	0.17244	0.9825	1	0.991401	1	0.989496
VERNOCHET_ADIPOGENESIS	18	-0.52599	0.24983	0.98237	1	0.991401	1	0.989496
KEGG_PENTOSE_AND_GLUCURONATE_INTERCONVERSIONS	28	-0.53863	0.25359	0.98316	1	0.991401	1	0.989582
STANHILL_HRAS_TRANSFROMATION_UP	7	-0.80811	0.38039	0.98318	1	0.991401	1	0.989582
MCCABE_HOXC6_TARGETS_DN	21	-0.52013	0.24457	0.98327	1	0.991401	1	0.989582
ZWANG_TRANSIENTLY_UP_BY_2ND_EGF_PULSE_ONLY	1513	-0.055289	0.025993	0.98329	1	0.991401	1	0.989582
BIOCARTA_ALTERNATIVE_PATHWAY	9	-0.69873	0.32957	0.983	1	0.991401	1	0.989582
SPIRA_SMOKERS_LUNG_CANCER_UP	39	-0.36856	0.17291	0.98347	1	0.991401	1	0.989668
FUJIWARA_PARK2_HEPATOCYTE_PROLIFERATION_UP	10	-0.67085	0.31167	0.98431	1	0.992066	1	0.990192
BIOCARTA_THELPER_PATHWAY	12	-0.67305	0.31161	0.98461	1	0.992166	1	0.990429
REACTOME_NONCANONICAL_ACTIVATION_OF_NOTCH3	8	-0.67645	0.31258	0.98477	1	0.992166	1	0.990526
BIOCARTA_STATHMIN_PATHWAY	20	-0.52253	0.23835	0.98581	1	0.993032	1	0.991186
REACTOME_ASSEMBLY_OF_ACTIVE_LPL_AND_LIPC_LIPASE_COMPLEXES	19	-0.46877	0.21193	0.98651	1	0.993555	1	0.991568
BIOCARTA_CTL_PATHWAY	13	-0.60063	0.27001	0.98694	1	0.993718	1	0.991936
BIOCARTA_TCAPOPTOSIS_PATHWAY	9	-0.75866	0.33783	0.98763	1	0.993718	1	0.992178
LIU_TARGETS_OF_VMYB_VS_CMYB_UP	15	-0.57723	0.25748	0.98751	1	0.993718	1	0.992178
REACTOME_PLASMA_LIPOPROTEIN_REMODELING	32	-0.37688	0.16811	0.98751	1	0.993718	1	0.992178
REACTOME_TRANSFERRIN_ENDOCYTOSIS_AND_RECYCLING	31	-0.36997	0.16334	0.98824	1	0.993718	1	0.992391
DAUER_STAT3_TARGETS_DN	47	-0.30555	0.1348	0.98829	1	0.993718	1	0.992391
TSAI_DNAJB4_TARGETS_UP	13	-0.56903	0.25161	0.98813	1	0.993718	1	0.992391
DEMAGALHAES_AGING_DN	16	-0.54115	0.23932	0.98812	1	0.993718	1	0.992391
NEWMAN_ERCC6_TARGETS_UP	25	-0.5065	0.2228	0.98849	1	0.993718	1	0.992395
BIOCARTA_RANBP2_PATHWAY	11	-0.6286	0.27628	0.98855	1	0.993718	1	0.992395
PID_HEDGEHOG_GLI_PATHWAY	48	-0.3201	0.13992	0.98892	1	0.993718	1	0.99248
ONO_FOXP3_TARGETS_UP	23	-0.51935	0.22667	0.98902	1	0.993718	1	0.99248
REACTOME_FORMATION_OF_THE_CORNIFIED_ENVELOPE	123	-0.27099	0.11841	0.98894	1	0.993718	1	0.99248
NAKAMURA_ALVEOLAR_EPITHELIUM	5	-1.1063	0.48131	0.98923	1	0.993747	1	0.992598
BIOCARTA_LAIR_PATHWAY	17	-0.60044	0.25565	0.99057	1	0.994911	1	0.993456
REACTOME_REGULATED_PROTEOLYSIS_OF_P75NTR	11	-0.56285	0.2371	0.99119	1	0.995352	1	0.993757
DER_IFN_ALPHA_RESPONSE_UP	74	-0.26249	0.10784	0.99253	1	0.996384	1	0.994828
MOSERLE_IFNA_RESPONSE	31	-0.4453	0.18278	0.99258	1	0.996384	1	0.994828
BIOCARTA_IL12_PATHWAY	18	-0.61307	0.24892	0.9931	1	0.996724	1	0.99522
BIOCARTA_CLASSIC_PATHWAY	13	-0.75098	0.30161	0.99361	1	0.996811	1	0.99546
ROSS_AML_WITH_MLL_FUSIONS	77	-0.25912	0.10393	0.99366	1	0.996811	1	0.99546
REACTOME_INTERLEUKIN_12_FAMILY_SIGNALING	54	-0.30417	0.12182	0.99373	1	0.996811	1	0.995465
BIOCARTA_FREE_PATHWAY	10	-0.68049	0.27049	0.99406	1	0.99696	1	0.995667
PETRETTO_BLOOD_PRESSURE_UP	11	-0.68125	0.26881	0.99436	1	0.997079	1	0.995903
KEGG_STARCH_AND_SUCROSE_METABOLISM	52	-0.41632	0.1619	0.99493	1	0.997371	1	0.996345
BIOCARTA_LECTIN_PATHWAY	12	-0.79669	0.30563	0.99542	1	0.997371	1	0.996519
REACTOME_INITIAL_TRIGGERING_OF_COMPLEMENT	21	-0.62922	0.24127	0.99544	1	0.997371	1	0.996519
MIKHAYLOVA_OXIDATIVE_STRESS_RESPONSE_VIA_VHL_DN	6	-0.92046	0.35362	0.99538	1	0.997371	1	0.996519
BIOCARTA_IL17_PATHWAY	15	-0.72373	0.27373	0.9959	1	0.997371	1	0.996692
BIOCARTA_TCYTOTOXIC_PATHWAY	12	-0.82398	0.31177	0.99589	1	0.997371	1	0.996692
RAMASWAMY_METASTASIS_UP	64	-0.31478	0.11898	0.99592	1	0.997371	1	0.996692
PID_PS1_PATHWAY	45	-0.3937	0.14451	0.99678	1	0.998029	1	0.997424
BIOCARTA_NO2IL12_PATHWAY	14	-0.73867	0.26942	0.99694	1	0.998029	1	0.99752
NIKOLSKY_BREAST_CANCER_21Q22_AMPLICON	15	-1.2027	0.43439	0.99718	1	0.998087	1	0.997695
PID_RANBP2_PATHWAY	11	-0.80658	0.27988	0.99802	1	0.998565	1	0.998407
DOANE_BREAST_CANCER_CLASSES_DN	33	-0.46632	0.16184	0.99802	1	0.998565	1	0.998407
DAVIES_MULTIPLE_MYELOMA_VS_MGUS_UP	13	-0.82382	0.28119	0.9983	1	0.998663	1	0.998558
REACTOME_KERATINIZATION	201	-0.31306	0.10327	0.99878	1	0.998962	1	0.998909
BIOCARTA_COMP_PATHWAY	18	-0.80693	0.25522	0.99921	1	0.99921	1	0.99921

### Sheet: Supplementary Table 15c
Supplementary Table 15c: A gene-set analysis results by MAGMA using competitive gene set model and GO gene sets from the Molecular Signature Database v.7.0.
NGENES= the number of genes in the gene set, P_BON= Bonferroni corrected P-Value for GO gene sets only, P_BON2= Bonferroni corrected P-value when both curated gene sets and GO gene sets are combined, P_FDR= Benjami-Hochber adjusted P-values for the GO gene sets only, P_FDR2= Benjamini-Hochberg corrected P-value when both curated gene sets and GO gene sets are combined.
Significant at FDR5% with combined curated and GO gene sets.
Significant after Bonferroni correction with combined curated and GO gene sets.
* Discarded from the reported statistically significant results due to a small size and a QQ-plot of residual Z-scores (Supplementary Figure 13).
GENE SET NAME	NGENES	BETA	SE	P	P_BON	P_FDR	P_BON2	P_FDR2
GO_SCHWANN_CELL_MIGRATION*	3	3.9011	0.60942	7.8999e-11	7.89042e-07	7.89042e-07	1.22354e-06	1.22354e-06
GO_NEGATIVE_REGULATION_OF_SIGNALING	1305	0.13522	0.027864	6.1405e-07	0.00613313	0.00306657	0.00951041	0.00440861
GO_NEUROGENESIS	1565	0.11705	0.025852	2.9999e-06	0.029963	0.00998767	0.0464625	0.00929249
GO_NEGATIVE_REGULATION_OF_DEVELOPMENTAL_PROCESS	903	0.14657	0.033563	6.3359e-06	0.063283	0.0113913	0.0981304	0.0137742
GO_RESPONSE_TO_AMYLOID_BETA	39	0.73041	0.16768	6.66e-06	0.0665201	0.0113913	0.10315	0.0137742
GO_CLATHRIN_HEAVY_CHAIN_BINDING	8	1.488	0.34393	7.6232e-06	0.0761405	0.0113913	0.118068	0.0137742
GO_NEGATIVE_REGULATION_OF_RESPONSE_TO_STIMULUS	1553	0.11119	0.025764	8.0041e-06	0.079945	0.0113913	0.123968	0.0137742
GO_POSITIVE_REGULATION_OF_MUSCLE_TISSUE_DEVELOPMENT	70	0.51872	0.12101	9.124e-06	0.0911305	0.0113913	0.141313	0.0141313
GO_POSITIVE_REGULATION_OF_PROTEIN_CATABOLIC_PROCESS_IN_THE_VACUOLE	5	1.931	0.45523	1.1142e-05	0.111286	0.0117828	0.172567	0.015226
GO_POSITIVE_REGULATION_OF_GENE_EXPRESSION	1899	0.097344	0.023018	1.1797e-05	0.117828	0.0117828	0.182712	0.015226
GO_REGULATION_OF_CELL_DEVELOPMENT	904	0.13925	0.033111	1.309e-05	0.130743	0.0118857	0.202738	0.0155952
GO_POSITIVE_REGULATION_OF_GLIAL_CELL_MIGRATION	9	1.469	0.35253	1.5499e-05	0.154804	0.0129003	0.240049	0.0171463
GO_NEGATIVE_REGULATION_OF_CYTOSOLIC_CALCIUM_ION_CONCENTRATION	11	1.3056	0.31648	1.8596e-05	0.185737	0.0142874	0.288015	0.019201
GO_REGULATION_OF_NERVOUS_SYSTEM_DEVELOPMENT	890	0.13886	0.033857	2.0638e-05	0.206132	0.0147237	0.319641	0.0194306
GO_CELL_MATRIX_ADHESION	217	0.27468	0.067318	2.2582e-05	0.225549	0.0150366	0.34975	0.0194306
GO_REGULATION_OF_ANATOMICAL_STRUCTURE_MORPHOGENESIS	1034	0.127	0.031358	2.5723e-05	0.256921	0.015402	0.398398	0.0206265
GO_NEURON_DIFFERENTIATION	1320	0.11305	0.028013	2.7362e-05	0.273292	0.015402	0.423783	0.0206265
GO_EPITHELIAL_CELL_PROLIFERATION	370	0.2071	0.05152	2.9243e-05	0.292079	0.015402	0.452916	0.0206265
GO_REGULATION_OF_CELL_DIFFERENTIATION	1758	0.097927	0.024364	2.9299e-05	0.292638	0.015402	0.453783	0.0206265
GO_LIPOPROTEIN_TRANSPORTER_ACTIVITY	7	1.4786	0.37022	3.264e-05	0.326008	0.0163004	0.505528	0.0219795
GO_REGULATION_OF_PEPTIDE_HORMONE_SECRETION	201	0.27514	0.069733	3.9957e-05	0.399091	0.0190043	0.618854	0.0247542
GO_POSITIVE_REGULATION_OF_CARDIAC_MUSCLE_TISSUE_DEVELOPMENT	44	0.57562	0.14714	4.5945e-05	0.458899	0.020859	0.711596	0.0273691
GO_POSITIVE_REGULATION_OF_COLLATERAL_SPROUTING	11	0.99048	0.25579	5.4137e-05	0.54072	0.0235096	0.838474	0.0310546
GO_POSITIVE_REGULATION_OF_RNA_BIOSYNTHETIC_PROCESS	1568	0.096429	0.025162	6.368e-05	0.636036	0.0265015	0.986276	0.0352241
GO_POSITIVE_REGULATION_OF_VIRAL_TRANSCRIPTION	41	0.026324	0.15635	0.43315	1	0.83948	1	0.837646
GO_CARDIAC_CHAMBER_DEVELOPMENT	163	0.0911	0.080438	0.12871	1	0.683806	1	0.688564
GO_DNA_DEPENDENT_DNA_REPLICATION_MAINTENANCE_OF_FIDELITY	42	-0.071887	0.14688	0.68773	1	0.900412	1	0.898335
GO_CIRCADIAN_RHYTHM	196	0.016936	0.067832	0.40142	1	0.834068	1	0.829863
GO_PHOSPHATIDYLSERINE_ACYL_CHAIN_REMODELING	21	0.07715	0.21995	0.36288	1	0.825285	1	0.81759
GO_SPINAL_CORD_DEVELOPMENT	101	0.11025	0.1015	0.13869	1	0.6957	1	0.698319
GO_PLATELET_DERIVED_GROWTH_FACTOR_RECEPTOR_SIGNALING_PATHWAY	55	0.23321	0.12673	0.032881	1	0.473919	1	0.491091
GO_CELLULAR_RESPONSE_TO_LIPOPROTEIN_PARTICLE_STIMULUS	30	-0.13251	0.1901	0.75712	1	0.916464	1	0.914917
GO_POSITIVE_REGULATION_OF_EPITHELIAL_CELL_DIFFERENTIATION	56	0.21347	0.1342	0.055849	1	0.546882	1	0.564983
GO_POSITIVE_REGULATION_OF_KINASE_ACTIVITY	562	0.068613	0.041352	0.048544	1	0.538865	1	0.552572
GO_POTASSIUM_ION_TRANSPORT	224	-0.039153	0.0699	0.7123	1	0.906299	1	0.903894
GO_REGULATION_OF_T_CELL_RECEPTOR_SIGNALING_PATHWAY	38	0.010897	0.14006	0.46899	1	0.849523	1	0.845798
GO_NEGATIVE_REGULATION_OF_EPITHELIAL_CELL_PROLIFERATION	121	0.28845	0.086571	0.00043216	1	0.067444	1	0.0836662
GO_MOVEMENT_IN_ENVIRONMENT_OF_OTHER_ORGANISM_INVOLVED_IN_SYMBIOTIC_INTERACTION	35	0.20206	0.14712	0.084816	1	0.619883	1	0.631689
GO_REGULATION_OF_PROTEIN_TARGETING_TO_MITOCHONDRION	44	0.13747	0.13938	0.162	1	0.718463	1	0.720625
GO_APICAL_PROTEIN_LOCALIZATION	11	0.027139	0.32946	0.46717	1	0.848427	1	0.844994
GO_REGULATION_OF_ESTABLISHMENT_OF_PLANAR_POLARITY	108	0.082675	0.089616	0.17813	1	0.731348	1	0.731526
GO_FOREBRAIN_NEURON_DEVELOPMENT	31	0.040898	0.17563	0.40794	1	0.834068	1	0.831057
GO_POSITIVE_REGULATION_OF_PROTEIN_MATURATION	25	0.17232	0.20037	0.19489	1	0.74417	1	0.743846
GO_NEUROMUSCULAR_JUNCTION_DEVELOPMENT	48	0.014878	0.14168	0.45818	1	0.846219	1	0.842829
GO_MITOTIC_CYTOKINESIS	70	-0.076195	0.10919	0.75735	1	0.916464	1	0.914917
GO_NEGATIVE_REGULATION_OF_RESPONSE_TO_ENDOPLASMIC_RETICULUM_STRESS	44	-0.045037	0.13131	0.63419	1	0.887168	1	0.884217
GO_SMAD_PROTEIN_SIGNAL_TRANSDUCTION	69	0.23041	0.11974	0.027176	1	0.441356	1	0.458499
GO_CYTOPLASMIC_TRANSLATION	93	0.19078	0.090092	0.017109	1	0.376537	1	0.403699
GO_MEIOTIC_CHROMOSOME_SEGREGATION	88	-0.084703	0.094865	0.81404	1	0.929466	1	0.928869
GO_POSITIVE_REGULATION_OF_CALCIUM_ION_TRANSPORT	113	0.060595	0.093733	0.259	1	0.779184	1	0.783322
GO_REGULATION_OF_DOUBLE_STRAND_BREAK_REPAIR	74	-0.045217	0.10997	0.65953	1	0.892116	1	0.889946
GO_RNA_DEPENDENT_DNA_BIOSYNTHETIC_PROCESS	72	0.074443	0.10624	0.24174	1	0.771652	1	0.772291
GO_REGULATION_OF_B_CELL_RECEPTOR_SIGNALING_PATHWAY	27	-0.022526	0.19331	0.54638	1	0.869392	1	0.863894
GO_DENDRITE_DEVELOPMENT	218	0.074279	0.067519	0.13565	1	0.69425	1	0.695217
GO_REGULATION_OF_RESPIRATORY_BURST	14	0.042284	0.26968	0.43771	1	0.840201	1	0.83773
GO_G_PROTEIN_COUPLED_RECEPTOR_INTERNALIZATION	15	-0.14238	0.24317	0.7209	1	0.910462	1	0.907242
GO_MEMORY	115	0.16005	0.091224	0.039682	1	0.506747	1	0.520979
GO_NEURON_DEVELOPMENT	1078	0.098772	0.03048	0.00059757	1	0.0776509	1	0.0975956
GO_REGULATION_OF_GOLGI_ORGANIZATION	15	-0.21584	0.27164	0.78657	1	0.924484	1	0.923259
GO_ENDOTHELIAL_CELL_DEVELOPMENT	59	0.077919	0.12947	0.27364	1	0.787266	1	0.791468
GO_POSITIVE_REGULATION_OF_MYOTUBE_DIFFERENTIATION	32	-0.073752	0.17652	0.66196	1	0.893763	1	0.891529
GO_REGULATION_OF_CELL_ACTIVATION	525	-0.047336	0.043223	0.86327	1	0.941818	1	0.941373
GO_MULTICELLULAR_ORGANISM_AGING	33	-0.0097079	0.15704	0.52465	1	0.863274	1	0.857954
GO_ATP_DEPENDENT_CHROMATIN_REMODELING	78	-0.004211	0.11112	0.51511	1	0.859776	1	0.854552
GO_ANATOMICAL_STRUCTURE_FORMATION_INVOLVED_IN_MORPHOGENESIS	1056	0.094448	0.031355	0.0012985	1	0.106307	1	0.130592
GO_ION_TRANSPORT	1631	0.00055037	0.025563	0.49141	1	0.854656	1	0.849912
GO_LIPID_MODIFICATION	231	0.01706	0.061625	0.39096	1	0.831617	1	0.825162
GO_NEGATIVE_REGULATION_OF_KIDNEY_DEVELOPMENT	16	0.15895	0.26773	0.27636	1	0.788413	1	0.792328
GO_REGULATION_OF_HEPATOCYTE_PROLIFERATION	13	0.14195	0.24009	0.27719	1	0.788413	1	0.792328
GO_ACYLGLYCEROL_HOMEOSTASIS	33	0.18293	0.15868	0.1245	1	0.674717	1	0.680632
GO_NEGATIVE_REGULATION_OF_PROTEIN_COMPLEX_ASSEMBLY	128	0.019859	0.081792	0.40408	1	0.834068	1	0.831057
GO_HEMOGLOBIN_METABOLIC_PROCESS	5	-0.04406	0.36209	0.54842	1	0.870455	1	0.864998
GO_SINGLE_FERTILIZATION	137	-0.076452	0.081418	0.82613	1	0.932765	1	0.932512
GO_CHROMOSOME_ORGANIZATION	1142	0.010454	0.02858	0.35726	1	0.822832	1	0.816927
GO_NEGATIVE_REGULATION_OF_MAP_KINASE_ACTIVITY	72	0.13109	0.11659	0.13042	1	0.686372	1	0.689742
GO_SYNAPTIC_VESICLE_LOCALIZATION	162	0.079668	0.076879	0.15004	1	0.703898	1	0.706746
GO_PHENOL_CONTAINING_COMPOUND_METABOLIC_PROCESS	59	0.010537	0.1406	0.47013	1	0.850201	1	0.846474
GO_REGULATION_OF_ANTIGEN_RECEPTOR_MEDIATED_SIGNALING_PATHWAY	61	-0.011652	0.1157	0.54011	1	0.867474	1	0.8626
GO_ESTABLISHMENT_OF_SPINDLE_ORIENTATION	29	-0.12387	0.1785	0.75614	1	0.916439	1	0.914754
GO_METANEPHRIC_NEPHRON_MORPHOGENESIS	26	0.61618	0.20959	0.0016433	1	0.121743	1	0.150802
GO_RESPONSE_TO_UV_C	15	0.043914	0.28277	0.43829	1	0.840238	1	0.83777
GO_CARBOHYDRATE_CATABOLIC_PROCESS	185	0.034025	0.073226	0.32109	1	0.81155	1	0.80947
GO_DENTATE_GYRUS_DEVELOPMENT	16	0.099571	0.26761	0.35492	1	0.822621	1	0.816433
GO_ESTABLISHMENT_OR_MAINTENANCE_OF_TRANSMEMBRANE_ELECTROCHEMICAL_GRADIENT	14	-0.20822	0.29224	0.76192	1	0.917278	1	0.915913
GO_LABYRINTHINE_LAYER_DEVELOPMENT	47	0.28869	0.155	0.031275	1	0.467585	1	0.482938
GO_N_TERMINAL_PROTEIN_AMINO_ACID_ACETYLATION	17	-0.16103	0.24734	0.74249	1	0.913561	1	0.910915
GO_CERAMIDE_CATABOLIC_PROCESS	20	0.27335	0.2289	0.11621	1	0.669925	1	0.673823
GO_EXCRETION	66	0.15061	0.12548	0.11502	1	0.668267	1	0.671731
GO_DIGESTION	133	-0.0061343	0.08899	0.52748	1	0.864815	1	0.85847
GO_POSITIVE_REGULATION_OF_SYNAPTIC_TRANSMISSION_GLUTAMATERGIC	33	0.036983	0.18496	0.42076	1	0.837545	1	0.836162
GO_POSITIVE_REGULATION_OF_MITOTIC_NUCLEAR_DIVISION	54	0.15622	0.13303	0.12014	1	0.673868	1	0.67748
GO_HINDBRAIN_DEVELOPMENT	149	0.082618	0.079783	0.15022	1	0.704081	1	0.706746
GO_OLIGOSACCHARIDE_METABOLIC_PROCESS	20	0.076546	0.20291	0.353	1	0.822621	1	0.816433
GO_NEGATIVE_REGULATION_OF_DENDRITIC_SPINE_DEVELOPMENT	11	0.3545	0.31485	0.1301	1	0.686247	1	0.689621
GO_MODULATION_OF_GROWTH_OF_SYMBIONT_INVOLVED_IN_INTERACTION_WITH_HOST	15	0.19233	0.2433	0.21461	1	0.753966	1	0.753031
GO_CHROMOSOME_SEGREGATION	308	-0.069598	0.052472	0.90763	1	0.954454	1	0.954725
GO_NEGATIVE_REGULATION_OF_CYCLIN_DEPENDENT_PROTEIN_KINASE_ACTIVITY	30	-0.18582	0.19139	0.8342	1	0.934683	1	0.93418
GO_ETHER_METABOLIC_PROCESS	13	0.086218	0.29319	0.38435	1	0.830173	1	0.823848
GO_HEMATOPOIETIC_PROGENITOR_CELL_DIFFERENTIATION	162	0.10743	0.075008	0.076048	1	0.593258	1	0.608545
GO_CYTOKINE_METABOLIC_PROCESS	109	-0.14672	0.093268	0.94214	1	0.969723	1	0.970279
GO_NEGATIVE_REGULATION_OF_ERK1_AND_ERK2_CASCADE	67	0.14387	0.11671	0.10883	1	0.659727	1	0.666167
GO_STEROID_BIOSYNTHETIC_PROCESS	186	0.062848	0.069366	0.18246	1	0.735146	1	0.73549
GO_SODIUM_INDEPENDENT_ORGANIC_ANION_TRANSPORT	16	-0.21118	0.29101	0.76598	1	0.918429	1	0.917187
GO_REGULATION_OF_PROTEIN_TYROSINE_KINASE_ACTIVITY	87	0.054826	0.10463	0.30014	1	0.799226	1	0.802101
GO_DNA_TEMPLATED_TRANSCRIPTION_ELONGATION	111	0.070339	0.085196	0.20452	1	0.74711	1	0.747077
GO_N_GLYCAN_PROCESSING	15	0.20922	0.23215	0.18373	1	0.735146	1	0.73549
GO_ENDOPLASMIC_RETICULUM_TO_CYTOSOL_TRANSPORT	28	-0.19344	0.15627	0.8921	1	0.952118	1	0.951465
GO_NEGATIVE_REGULATION_OF_REPRODUCTIVE_PROCESS	56	0.24348	0.12693	0.027551	1	0.445274	1	0.46081
GO_G_PROTEIN_COUPLED_PURINERGIC_RECEPTOR_SIGNALING_PATHWAY	23	0.026239	0.19088	0.44533	1	0.842813	1	0.839945
GO_MEMBRANE_DEPOLARIZATION	85	-0.027843	0.1181	0.59319	1	0.878355	1	0.874317
GO_OLFACTORY_BULB_INTERNEURON_DIFFERENTIATION	12	0.65897	0.32638	0.021751	1	0.414959	1	0.436189
GO_ATTACHMENT_OF_SPINDLE_MICROTUBULES_TO_KINETOCHORE	32	-0.12406	0.15782	0.78408	1	0.923646	1	0.922377
GO_REGULATION_OF_LYASE_ACTIVITY	44	0.060578	0.14402	0.33702	1	0.819614	1	0.813651
GO_RESPONSE_TO_NITROGEN_COMPOUND	944	-0.0056316	0.032645	0.56848	1	0.874809	1	0.871054
GO_NEGATIVE_REGULATION_OF_TRANSMEMBRANE_TRANSPORT	111	-0.042944	0.091016	0.68147	1	0.900023	1	0.897648
GO_REGULATION_OF_DNA_RECOMBINATION	99	0.020629	0.091657	0.41097	1	0.834535	1	0.831822
GO_REGULATION_OF_LEUKOCYTE_PROLIFERATION	213	-0.14217	0.067129	0.9829	1	0.988373	1	0.989582
GO_RESPONSE_TO_ETHANOL	124	-0.079154	0.090258	0.80974	1	0.928678	1	0.927871
GO_SULFUR_COMPOUND_METABOLIC_PROCESS	196	-0.045316	0.069618	0.74245	1	0.913561	1	0.910915
GO_REGULATION_OF_CELL_CYCLE_CHECKPOINT	32	-0.082389	0.16938	0.68666	1	0.900374	1	0.898335
GO_NEGATIVE_REGULATION_OF_TRANSCRIPTION_REGULATORY_REGION_DNA_BINDING	20	0.14329	0.2227	0.25997	1	0.779704	1	0.783986
GO_POSITIVE_REGULATION_OF_DNA_REPLICATION	36	0.025024	0.15171	0.43449	1	0.839595	1	0.837646
GO_NEGATIVE_REGULATION_OF_NEURON_APOPTOTIC_PROCESS	146	0.18793	0.079429	0.0089946	1	0.284111	1	0.311721
GO_POSITIVE_REGULATION_OF_REPRODUCTIVE_PROCESS	75	0.16512	0.11596	0.07725	1	0.596731	1	0.611681
GO_POSITIVE_REGULATION_OF_METANEPHROS_DEVELOPMENT	14	0.24904	0.30673	0.20842	1	0.751745	1	0.750874
GO_POSITIVE_REGULATION_OF_LYMPHOCYTE_APOPTOTIC_PROCESS	18	0.026254	0.20486	0.44901	1	0.844187	1	0.84135
GO_NUCLEOTIDE_PHOSPHORYLATION	20	-0.11482	0.18725	0.73012	1	0.911968	1	0.90875
GO_POSITIVE_REGULATION_OF_GENE_EXPRESSION_EPIGENETIC	59	0.16083	0.11243	0.076285	1	0.59387	1	0.60857
GO_GLUTAMATE_SECRETION	44	0.018546	0.15061	0.451	1	0.844508	1	0.841489
GO_POSITIVE_REGULATION_OF_PROTEIN_BINDING	91	0.23663	0.092747	0.005369	1	0.234328	1	0.273865
GO_REGULATION_OF_VASCULOGENESIS	14	0.58949	0.29053	0.021236	1	0.413538	1	0.43486
GO_LENS_FIBER_CELL_DIFFERENTIATION	31	0.059895	0.1906	0.37667	1	0.827945	1	0.821324
GO_SENSORY_PERCEPTION	876	-0.042687	0.039232	0.86172	1	0.941247	1	0.940723
GO_HEPATICOBILIARY_SYSTEM_DEVELOPMENT	139	0.16823	0.079463	0.017133	1	0.376537	1	0.403699
GO_FATTY_ACID_CATABOLIC_PROCESS	103	-0.13033	0.088617	0.92931	1	0.962658	1	0.963397
GO_REGULATION_OF_VESICLE_FUSION	30	-0.085711	0.17039	0.69253	1	0.902272	1	0.899842
GO_REGULATION_OF_LIPID_STORAGE	45	0.10457	0.14784	0.23968	1	0.768922	1	0.77
GO_CARBOHYDRATE_TRANSPORT	143	0.053649	0.079127	0.24889	1	0.772714	1	0.775925
GO_REGULATION_OF_CELLULAR_RESPONSE_TO_GROWTH_FACTOR_STIMULUS	258	0.10496	0.063621	0.049504	1	0.542387	1	0.556046
GO_EMBRYONIC_HEMOPOIESIS	21	0.0083933	0.23842	0.48596	1	0.854244	1	0.848697
GO_EMBRYO_DEVELOPMENT_ENDING_IN_BIRTH_OR_EGG_HATCHING	618	0.076937	0.040645	0.029194	1	0.456322	1	0.47198
GO_ANTIGEN_PROCESSING_AND_PRESENTATION_OF_PEPTIDE_OR_POLYSACCHARIDE_ANTIGEN_VIA_MHC_CLASS_II	99	0.094143	0.093732	0.1576	1	0.715626	1	0.716988
GO_RESPONSE_TO_IONIZING_RADIATION	148	0.063985	0.075572	0.19859	1	0.744976	1	0.745149
GO_EPITHELIUM_DEVELOPMENT	1239	0.055907	0.030463	0.033243	1	0.473919	1	0.491326
GO_POSITIVE_REGULATION_OF_SEQUESTERING_OF_CALCIUM_ION	14	0.20631	0.2603	0.21401	1	0.753966	1	0.753031
GO_SECONDARY_METABOLITE_BIOSYNTHETIC_PROCESS	27	0.010373	0.1981	0.47912	1	0.852262	1	0.84796
GO_CELL_MIGRATION_INVOLVED_IN_HEART_DEVELOPMENT	17	0.071125	0.27799	0.39903	1	0.83344	1	0.828442
GO_PROTEIN_LOCALIZATION_TO_CYTOSKELETON	54	0.071034	0.12152	0.27943	1	0.788795	1	0.793356
GO_NUCLEAR_ENVELOPE_REASSEMBLY	18	0.18335	0.20667	0.1875	1	0.742877	1	0.741663
GO_INTRINSIC_APOPTOTIC_SIGNALING_PATHWAY_IN_RESPONSE_TO_DNA_DAMAGE_BY_P53_CLASS_MEDIATOR	42	0.064859	0.14099	0.32275	1	0.812841	1	0.80947
GO_REGULATION_OF_AUTOPHAGY	312	-0.0056217	0.053084	0.54217	1	0.867474	1	0.862748
GO_PHOSPHOLIPID_METABOLIC_PROCESS	252	0.048152	0.059345	0.20858	1	0.751745	1	0.750963
GO_AMMONIUM_ION_METABOLIC_PROCESS	61	0.13487	0.12154	0.13358	1	0.690038	1	0.690309
GO_REGULATION_OF_INTERLEUKIN_4_PRODUCTION	28	-0.2649	0.20533	0.90149	1	0.953995	1	0.954251
GO_NCRNA_CATABOLIC_PROCESS	31	-0.21987	0.15945	0.91603	1	0.957723	1	0.957836
GO_REGULATION_OF_FAT_CELL_DIFFERENTIATION	120	0.14481	0.092063	0.057878	1	0.550888	1	0.571772
GO_GLUTAMINE_FAMILY_AMINO_ACID_BIOSYNTHETIC_PROCESS	17	0.15733	0.22888	0.24593	1	0.772545	1	0.774337
GO_BUNDLE_OF_HIS_CELL_TO_PURKINJE_MYOCYTE_COMMUNICATION	14	-0.39636	0.3143	0.89635	1	0.952872	1	0.952451
GO_REGULATION_OF_CELL_MATURATION	22	0.047717	0.1909	0.40131	1	0.834068	1	0.829863
GO_NEGATIVE_REGULATION_OF_CELL_DEVELOPMENT	321	0.13554	0.055226	0.0070637	1	0.257785	1	0.292856
GO_MAMMARY_GLAND_MORPHOGENESIS	46	0.2621	0.15136	0.041681	1	0.513449	1	0.526051
GO_CELLULAR_PROTEIN_COMPLEX_DISASSEMBLY	214	0.099016	0.062113	0.055464	1	0.546326	1	0.563838
GO_URETER_DEVELOPMENT	16	0.34929	0.26078	0.090223	1	0.631498	1	0.642766
GO_BODY_MORPHOGENESIS	49	0.26576	0.13364	0.023383	1	0.424635	1	0.443863
GO_SOMATIC_STEM_CELL_POPULATION_MAINTENANCE	70	0.12813	0.11758	0.13792	1	0.6957	1	0.697491
GO_CYTOPLASMIC_MICROTUBULE_ORGANIZATION	53	0.14108	0.12689	0.1331	1	0.689374	1	0.690309
GO_POSITIVE_REGULATION_OF_DNA_DAMAGE_RESPONSE_SIGNAL_TRANSDUCTION_BY_P53_CLASS_MEDIATOR	14	0.29483	0.26586	0.13373	1	0.690038	1	0.690309
GO_PROTEIN_ACTIVATION_CASCADE	27	0.11936	0.18005	0.25369	1	0.774002	1	0.778741
GO_POSITIVE_REGULATION_OF_PHOSPHOLIPASE_ACTIVITY	58	-0.027762	0.12337	0.58902	1	0.877883	1	0.873945
GO_NEGATIVE_REGULATION_OF_PEPTIDYL_TYROSINE_PHOSPHORYLATION	50	-0.01476	0.13959	0.5421	1	0.867474	1	0.862748
GO_REGULATION_OF_COLLATERAL_SPROUTING	20	0.68795	0.2126	0.00060742	1	0.0777809	1	0.0979337
GO_ESTABLISHMENT_OR_MAINTENANCE_OF_MONOPOLAR_CELL_POLARITY	21	0.11624	0.19649	0.27707	1	0.788413	1	0.792328
GO_NEURON_RECOGNITION	47	-0.038666	0.16665	0.59174	1	0.878071	1	0.874224
GO_NUCLEOSIDE_DIPHOSPHATE_METABOLIC_PROCESS	29	0.010787	0.17003	0.47471	1	0.85147	1	0.847401
GO_MICROTUBULE_POLYMERIZATION_OR_DEPOLYMERIZATION	109	0.044823	0.082497	0.29346	1	0.795658	1	0.799715
GO_RESPONSE_TO_AMMONIUM_ION	128	-0.070153	0.086837	0.79041	1	0.92504	1	0.923706
GO_NEGATIVE_REGULATION_OF_PROTEOLYSIS	331	0.013517	0.054191	0.40152	1	0.834068	1	0.829863
GO_PINOCYTOSIS	20	0.16183	0.19832	0.20725	1	0.750277	1	0.749624
GO_REGULATION_OF_EPITHELIAL_CELL_APOPTOTIC_PROCESS	73	0.016732	0.11187	0.44056	1	0.841843	1	0.839135
GO_PHOSPHATIDYLCHOLINE_METABOLIC_PROCESS	41	0.16768	0.15124	0.13378	1	0.690038	1	0.690309
GO_LUNG_EPITHELIUM_DEVELOPMENT	36	0.30365	0.17795	0.043973	1	0.521725	1	0.53385
GO_METENCEPHALON_DEVELOPMENT	108	0.037612	0.090134	0.33824	1	0.819986	1	0.814468
GO_G_PROTEIN_COUPLED_PURINERGIC_NUCLEOTIDE_RECEPTOR_SIGNALING_PATHWAY	13	0.23434	0.25588	0.17989	1	0.732277	1	0.732885
GO_ACTIN_FILAMENT_BUNDLE_ORGANIZATION	149	0.1064	0.077795	0.085719	1	0.620994	1	0.632584
GO_CELLULAR_RESPONSE_TO_VIRUS	49	0.15021	0.12447	0.11375	1	0.665418	1	0.671383
GO_CYTOPLASMIC_MRNA_PROCESSING_BODY_ASSEMBLY	20	0.24473	0.22022	0.13324	1	0.689534	1	0.690309
GO_RESPIRATORY_GASEOUS_EXCHANGE	64	0.11964	0.12741	0.17386	1	0.726271	1	0.726983
GO_NEGATIVE_REGULATION_OF_PROTEIN_MODIFICATION_BY_SMALL_PROTEIN_CONJUGATION_OR_REMOVAL	80	-0.11617	0.10528	0.86507	1	0.94279	1	0.942474
GO_AMINO_ACID_ACTIVATION	49	0.192	0.13043	0.070515	1	0.581628	1	0.597656
GO_DENDRITIC_CELL_DIFFERENTIATION	41	0.16159	0.15875	0.15436	1	0.712719	1	0.714076
GO_NATURAL_KILLER_CELL_DIFFERENTIATION	22	0.1591	0.20359	0.21727	1	0.757325	1	0.7566
GO_BONE_TRABECULA_MORPHOGENESIS	13	0.1064	0.27386	0.34883	1	0.822621	1	0.816433
GO_REGULATION_OF_INFLAMMATORY_RESPONSE_TO_ANTIGENIC_STIMULUS	23	-0.075406	0.21503	0.63708	1	0.887168	1	0.884218
GO_REGULATION_OF_PROTEASOMAL_UBIQUITIN_DEPENDENT_PROTEIN_CATABOLIC_PROCESS	122	-0.025505	0.080758	0.62393	1	0.885625	1	0.882309
GO_NEGATIVE_REGULATION_OF_NEURON_DIFFERENTIATION	219	0.17196	0.067225	0.0052692	1	0.234328	1	0.273865
GO_REGULATION_OF_SKELETAL_MUSCLE_TISSUE_DEVELOPMENT	50	0.18157	0.13455	0.088609	1	0.628068	1	0.639305
GO_MUSCLE_TISSUE_DEVELOPMENT	378	0.11718	0.051438	0.011364	1	0.320345	1	0.350609
GO_NEGATIVE_REGULATION_OF_PROTEIN_AUTOPHOSPHORYLATION	13	-0.40815	0.30259	0.9113	1	0.956293	1	0.956153
GO_ACID_SECRETION	120	0.028367	0.088045	0.37366	1	0.827447	1	0.820851
GO_POSITIVE_REGULATION_OF_ADAPTIVE_IMMUNE_RESPONSE	101	-0.037529	0.098074	0.64901	1	0.888396	1	0.886095
GO_REGULATION_OF_OSTEOCLAST_DIFFERENTIATION	62	0.087144	0.1207	0.23516	1	0.767768	1	0.768363
GO_REGULATION_OF_PROTEIN_BINDING	211	0.15887	0.062361	0.0054285	1	0.234328	1	0.273865
GO_CARDIAC_SEPTUM_DEVELOPMENT	105	0.20932	0.10277	0.020844	1	0.412694	1	0.434268
GO_REGULATION_OF_ICOSANOID_SECRETION	19	-0.25527	0.22533	0.87135	1	0.943744	1	0.943991
GO_L_ALPHA_AMINO_ACID_TRANSMEMBRANE_TRANSPORT	50	-0.14226	0.14862	0.83078	1	0.934125	1	0.933618
GO_REGULATION_OF_HISTONE_METHYLATION	64	0.017118	0.11596	0.44132	1	0.842167	1	0.839135
GO_POSITIVE_REGULATION_OF_MITOCHONDRIAL_FISSION	15	0.20595	0.22996	0.18525	1	0.738634	1	0.737382
GO_ANTIMICROBIAL_HUMORAL_RESPONSE	110	-0.034309	0.097012	0.6382	1	0.887254	1	0.884379
GO_EPIDERMIS_MORPHOGENESIS	29	0.14581	0.19427	0.22645	1	0.763122	1	0.763145
GO_INTERMEDIATE_FILAMENT_BASED_PROCESS	48	0.10006	0.14407	0.24368	1	0.772143	1	0.773226
GO_COGNITION	290	0.055318	0.058662	0.17285	1	0.725669	1	0.726912
GO_RESPONSE_TO_ZINC_ION	52	0.067658	0.14084	0.31549	1	0.809563	1	0.80747
GO_AXIS_SPECIFICATION	83	0.18206	0.11359	0.054504	1	0.545057	1	0.561252
GO_PHOSPHATIDYLINOSITOL_METABOLIC_PROCESS	99	0.11823	0.094662	0.10584	1	0.659059	1	0.664612
GO_CELL_PART_MORPHOGENESIS	669	0.10487	0.038698	0.0033686	1	0.182856	1	0.225857
GO_PIGMENT_GRANULE_LOCALIZATION	26	-0.14322	0.21374	0.74858	1	0.915379	1	0.912431
GO_VASCULAR_ENDOTHELIAL_GROWTH_FACTOR_SIGNALING_PATHWAY	36	-0.050545	0.18015	0.61048	1	0.881696	1	0.878598
GO_RESPONSE_TO_ORGANOPHOSPHORUS	137	0.021688	0.081239	0.39475	1	0.832924	1	0.826487
GO_AXO_DENDRITIC_TRANSPORT	64	0.1431	0.11499	0.10667	1	0.659072	1	0.66508
GO_SKELETAL_MUSCLE_TISSUE_REGENERATION	34	-0.10565	0.17047	0.73228	1	0.912168	1	0.908927
GO_POLYSACCHARIDE_BIOSYNTHETIC_PROCESS	73	0.050241	0.10989	0.32376	1	0.814026	1	0.80947
GO_GLAND_MORPHOGENESIS	118	0.16068	0.096088	0.04725	1	0.535071	1	0.54776
GO_NEGATIVE_REGULATION_OF_ADAPTIVE_IMMUNE_RESPONSE	45	0.0031812	0.14077	0.49099	1	0.854656	1	0.849912
GO_REGULATION_OF_SYSTEMIC_ARTERIAL_BLOOD_PRESSURE_BY_CIRCULATORY_RENIN_ANGIOTENSIN	19	-0.23432	0.26219	0.81426	1	0.929466	1	0.928869
GO_RIBOSOME_BIOGENESIS	276	-0.013637	0.052294	0.60287	1	0.880711	1	0.876633
GO_B_CELL_HOMEOSTASIS	29	-0.13673	0.18765	0.76689	1	0.918429	1	0.917189
GO_IRE1_MEDIATED_UNFOLDED_PROTEIN_RESPONSE	64	0.1293	0.10647	0.1123	1	0.664486	1	0.670768
GO_POSITIVE_REGULATION_OF_CALCIUM_ION_DEPENDENT_EXOCYTOSIS	25	0.36289	0.21109	0.042806	1	0.518867	1	0.530383
GO_POSITIVE_REGULATION_OF_ENDOCYTOSIS	95	0.1408	0.094379	0.067876	1	0.573761	1	0.592137
GO_MRNA_SPLICE_SITE_SELECTION	30	0.21015	0.16454	0.10077	1	0.649349	1	0.657424
GO_REGULATION_OF_TRANSLATION_IN_RESPONSE_TO_STRESS	18	0.32252	0.18533	0.040915	1	0.509761	1	0.523392
GO_PHENOL_CONTAINING_COMPOUND_BIOSYNTHETIC_PROCESS	43	0.13601	0.15999	0.19764	1	0.74417	1	0.743928
GO_POSITIVE_REGULATION_OF_ERYTHROCYTE_DIFFERENTIATION	28	0.017627	0.20923	0.46643	1	0.848271	1	0.844654
GO_DENDRITIC_CELL_MIGRATION	27	-0.052015	0.18401	0.61128	1	0.881884	1	0.878655
GO_SENSORY_PERCEPTION_OF_TEMPERATURE_STIMULUS	21	0.33462	0.22384	0.067481	1	0.573471	1	0.592137
GO_LYSOSOMAL_TRANSPORT	101	0.18316	0.094239	0.025982	1	0.437243	1	0.454696
GO_POSITIVE_REGULATION_OF_DNA_BIOSYNTHETIC_PROCESS	66	0.022119	0.11067	0.4208	1	0.837545	1	0.836162
GO_POSITIVE_REGULATION_OF_MACROPHAGE_ACTIVATION	28	0.084642	0.19053	0.32843	1	0.815496	1	0.810757
GO_REGULATION_OF_CALCIUM_MEDIATED_SIGNALING	97	0.097141	0.10104	0.16817	1	0.721909	1	0.72339
GO_REGULATION_OF_ALPHA_BETA_T_CELL_ACTIVATION	91	-0.13571	0.10643	0.89885	1	0.953531	1	0.953314
GO_MUSCLE_ORGAN_DEVELOPMENT	382	0.11007	0.05099	0.015447	1	0.358987	1	0.388857
GO_POSITIVE_REGULATION_OF_HEMOPOIESIS	178	0.032573	0.075997	0.33411	1	0.818943	1	0.813047
GO_OUTFLOW_TRACT_SEPTUM_MORPHOGENESIS	27	0.46095	0.21121	0.014546	1	0.34915	1	0.377814
GO_REGULATION_OF_MAMMARY_GLAND_EPITHELIAL_CELL_PROLIFERATION	18	0.50875	0.23571	0.015455	1	0.358987	1	0.388857
GO_MYELOID_CELL_HOMEOSTASIS	140	0.049926	0.081615	0.27036	1	0.785934	1	0.789581
GO_REGULATION_OF_BLOOD_PRESSURE	174	-0.091551	0.076463	0.8844	1	0.948989	1	0.948769
GO_REGULATION_OF_MORPHOGENESIS_OF_A_BRANCHING_STRUCTURE	55	0.22585	0.14111	0.054747	1	0.545057	1	0.561788
GO_RESPONSE_TO_ELECTRICAL_STIMULUS	41	0.11015	0.15387	0.23704	1	0.768562	1	0.76983
GO_NEGATIVE_REGULATION_OF_TELOMERE_MAINTENANCE_VIA_TELOMERASE	20	-0.044222	0.219	0.58001	1	0.874809	1	0.871478
GO_REGULATION_OF_T_CELL_CHEMOTAXIS	16	-0.45814	0.21531	0.98332	1	0.988566	1	0.989582
GO_REGULATION_OF_ERBB_SIGNALING_PATHWAY	90	0.0071589	0.098274	0.47096	1	0.850624	1	0.846788
GO_VENTRICULAR_SEPTUM_MORPHOGENESIS	41	0.34905	0.17027	0.020189	1	0.409022	1	0.429224
GO_POSITIVE_REGULATION_OF_ENDOTHELIAL_CELL_CHEMOTAXIS	15	-0.10131	0.2545	0.65471	1	0.891269	1	0.888812
GO_POSITIVE_REGULATION_OF_ENDOTHELIAL_CELL_DIFFERENTIATION	16	0.45987	0.25808	0.037393	1	0.491423	1	0.506687
GO_NEGATIVE_REGULATION_OF_SMOOTH_MUSCLE_CELL_PROLIFERATION	45	0.11031	0.15431	0.23735	1	0.768562	1	0.76983
GO_TOLERANCE_INDUCTION	26	-0.17768	0.21092	0.80021	1	0.926387	1	0.925913
GO_CHEMICAL_HOMEOSTASIS	1137	0.039583	0.030409	0.096519	1	0.641531	1	0.651495
GO_SYNAPSE_ORGANIZATION	402	0.10117	0.050248	0.022045	1	0.417809	1	0.439425
GO_METANEPHROS_DEVELOPMENT	90	0.14427	0.11226	0.099385	1	0.647861	1	0.65594
GO_REGULATION_OF_MICROTUBULE_BASED_PROCESS	211	0.023959	0.062691	0.35117	1	0.822621	1	0.816433
GO_NEGATIVE_REGULATION_OF_TRANSPORTER_ACTIVITY	75	-0.037683	0.11397	0.62954	1	0.886986	1	0.88348
GO_ENDOSOME_ORGANIZATION	76	0.060255	0.10568	0.28429	1	0.789624	1	0.794425
GO_REGULATION_OF_WOUND_HEALING	126	0.077741	0.086998	0.18578	1	0.739239	1	0.73853
GO_REGULATION_OF_MAPK_CASCADE	718	0.069599	0.037364	0.031257	1	0.467585	1	0.482938
GO_POSITIVE_REGULATION_OF_SKELETAL_MUSCLE_TISSUE_DEVELOPMENT	26	0.4321	0.2022	0.016305	1	0.367216	1	0.395041
GO_MYELOID_LEUKOCYTE_MIGRATION	196	0.063875	0.075165	0.19772	1	0.74417	1	0.743928
GO_COLLAGEN_FIBRIL_ORGANIZATION	48	0.093145	0.14276	0.25706	1	0.777799	1	0.781422
GO_POSITIVE_REGULATION_OF_NEURON_DEATH	87	0.097449	0.10374	0.17378	1	0.72624	1	0.72697
GO_RESPONSE_TO_ESTRADIOL	125	0.11347	0.086334	0.094381	1	0.639977	1	0.650056
GO_CORONARY_VASCULATURE_DEVELOPMENT	47	0.22777	0.145	0.058123	1	0.550888	1	0.572849
GO_CARTILAGE_DEVELOPMENT	203	0.17051	0.071572	0.008607	1	0.282776	1	0.311288
GO_NEURON_PROJECTION_EXTENSION	162	0.10118	0.076373	0.092616	1	0.635772	1	0.646725
GO_REGULATION_OF_CARDIAC_MUSCLE_TISSUE_DEVELOPMENT	77	0.182	0.11167	0.051573	1	0.545057	1	0.559791
GO_PYRIMIDINE_NUCLEOTIDE_BIOSYNTHETIC_PROCESS	46	-0.18113	0.13676	0.90732	1	0.954454	1	0.954725
GO_RESPONSE_TO_MUSCLE_STRETCH	19	-0.37135	0.21305	0.95933	1	0.976538	1	0.9777
GO_NEGATIVE_REGULATION_OF_OLIGODENDROCYTE_DIFFERENTIATION	12	0.44121	0.31937	0.083574	1	0.616497	1	0.627129
GO_REGULATION_OF_PHOSPHATIDYLINOSITOL_3_KINASE_SIGNALING	118	0.094822	0.088153	0.14105	1	0.698467	1	0.699439
GO_RESPONSE_TO_COLD	48	0.28252	0.14609	0.026573	1	0.440529	1	0.456365
GO_NEGATIVE_REGULATION_OF_SODIUM_ION_TRANSPORT	18	-0.29216	0.2472	0.88137	1	0.947667	1	0.947314
GO_CIRCULATORY_SYSTEM_PROCESS	524	-0.04919	0.044798	0.8639	1	0.942196	1	0.941795
GO_REGULATION_OF_TRIGLYCERIDE_METABOLIC_PROCESS	8	-0.45784	0.33914	0.91149	1	0.956293	1	0.956153
GO_NEGATIVE_REGULATION_OF_GLYCOPROTEIN_BIOSYNTHETIC_PROCESS	12	-0.094442	0.27532	0.63421	1	0.887168	1	0.884217
GO_RESPONSE_TO_COCAINE	51	-0.1284	0.14255	0.81613	1	0.930182	1	0.929792
GO_CELL_CHEMOTAXIS	285	0.05367	0.061064	0.18973	1	0.74417	1	0.742618
GO_NEGATIVE_REGULATION_OF_INTRINSIC_APOPTOTIC_SIGNALING_PATHWAY_BY_P53_CLASS_MEDIATOR	22	0.3672	0.20888	0.039388	1	0.505922	1	0.51989
GO_RIBONUCLEOTIDE_CATABOLIC_PROCESS	31	0.038823	0.17818	0.41376	1	0.836227	1	0.833114
GO_POSITIVE_REGULATION_OF_MITOTIC_SISTER_CHROMATID_SEPARATION	9	-0.070815	0.30959	0.59046	1	0.87792	1	0.874224
GO_DNA_TEMPLATED_TRANSCRIPTION_TERMINATION	74	0.088962	0.10116	0.18959	1	0.744057	1	0.742445
GO_NEGATIVE_REGULATION_OF_INTERLEUKIN_1_PRODUCTION	28	0.038091	0.1877	0.41959	1	0.837545	1	0.836162
GO_POSITIVE_REGULATION_OF_CATION_CHANNEL_ACTIVITY	64	-0.032162	0.13315	0.59543	1	0.878982	1	0.874985
GO_REGULATION_OF_PROSTAGLANDIN_SECRETION	11	-0.15724	0.30072	0.69947	1	0.903725	1	0.901298
GO_REGULATION_OF_PODOSOME_ASSEMBLY	15	0.13561	0.23769	0.28417	1	0.789624	1	0.794425
GO_CARDIAC_LEFT_VENTRICLE_MORPHOGENESIS	14	-0.003677	0.2504	0.50586	1	0.856793	1	0.852968
GO_NEGATIVE_REGULATION_OF_STRIATED_MUSCLE_CELL_DIFFERENTIATION	34	-0.023392	0.15921	0.55841	1	0.871738	1	0.866928
GO_RESPONSE_TO_AMINE	46	0.028368	0.14927	0.42464	1	0.837545	1	0.836183
GO_REGULATION_OF_ORGANIC_ACID_TRANSPORT	57	0.033784	0.12653	0.39473	1	0.832924	1	0.826487
GO_REGULATION_OF_DNA_DEPENDENT_DNA_REPLICATION	51	-0.031035	0.12835	0.59553	1	0.878982	1	0.874985
GO_PROTEIN_HOMOTETRAMERIZATION	83	-0.049799	0.10334	0.68505	1	0.900023	1	0.898029
GO_HEART_TRABECULA_MORPHOGENESIS	33	0.36749	0.1904	0.026804	1	0.440529	1	0.456615
GO_RESPIRATORY_CHAIN_COMPLEX_IV_ASSEMBLY	23	-0.086363	0.17921	0.68506	1	0.900023	1	0.898029
GO_VESICLE_LOCALIZATION	300	0.054544	0.055182	0.16147	1	0.71838	1	0.72029
GO_POSITIVE_REGULATION_OF_LEUKOCYTE_APOPTOTIC_PROCESS	28	0.053783	0.17281	0.37782	1	0.828776	1	0.821765
GO_POSITIVE_REGULATION_OF_CELL_FATE_COMMITMENT	9	-0.20518	0.29528	0.75642	1	0.916439	1	0.914762
GO_FOREBRAIN_MORPHOGENESIS	12	0.34547	0.28498	0.11271	1	0.665296	1	0.671383
GO_TELOMERE_CAPPING	52	0.11041	0.11974	0.17826	1	0.731348	1	0.731526
GO_PROSTATE_GLAND_MORPHOGENESIS	27	-0.077978	0.22546	0.63528	1	0.887168	1	0.884217
GO_NEGATIVE_REGULATION_OF_AXON_EXTENSION	42	0.070063	0.1461	0.31577	1	0.809563	1	0.80747
GO_POSITIVE_REGULATION_OF_TYPE_I_INTERFERON_PRODUCTION	77	0.10843	0.097819	0.13384	1	0.690038	1	0.690309
GO_REGULATION_OF_STRESS_ACTIVATED_PROTEIN_KINASE_SIGNALING_CASCADE	224	0.055734	0.066746	0.20186	1	0.746315	1	0.745804
GO_MYELOID_CELL_DEVELOPMENT	66	0.073025	0.11764	0.26739	1	0.783829	1	0.788676
GO_NEGATIVE_REGULATION_OF_KINASE_ACTIVITY	235	0.026587	0.062873	0.3362	1	0.819416	1	0.813223
GO_REGULATION_OF_MITOCHONDRIAL_MEMBRANE_PERMEABILITY_INVOLVED_IN_APOPTOTIC_PROCESS	61	0.10578	0.11208	0.17265	1	0.725669	1	0.726912
GO_INTRACELLULAR_PROTEIN_TRANSPORT	1138	-0.0062014	0.027799	0.58826	1	0.877883	1	0.873792
GO_REGULATION_OF_HISTONE_DEACETYLATION	24	-0.059678	0.18694	0.62523	1	0.885625	1	0.882345
GO_REGULATION_OF_PHOSPHATASE_ACTIVITY	167	-0.045312	0.070378	0.74015	1	0.913453	1	0.910677
GO_NEUROTRANSMITTER_UPTAKE	41	-0.084194	0.15634	0.70489	1	0.905839	1	0.903158
GO_MICROTUBULE_ANCHORING	25	0.30684	0.1957	0.058462	1	0.551301	1	0.573585
GO_CELL_DIVISION	590	0.030424	0.037944	0.21134	1	0.752052	1	0.751751
GO_REGULATION_OF_MRNA_CATABOLIC_PROCESS	194	0.071244	0.066775	0.14301	1	0.699209	1	0.701077
GO_INTERMEDIATE_FILAMENT_ORGANIZATION	22	0.085292	0.21515	0.3459	1	0.822621	1	0.816179
GO_NEGATIVE_REGULATION_OF_CELL_DIVISION	17	0.15987	0.21212	0.22553	1	0.763122	1	0.762967
GO_CELLULAR_RESPONSE_TO_UV	78	-0.12157	0.10973	0.86604	1	0.942959	1	0.942745
GO_REGULATION_OF_NUCLEAR_DIVISION	205	0.038256	0.06628	0.28191	1	0.789624	1	0.794425
GO_RESPONSE_TO_ACID_CHEMICAL	333	0.066897	0.05494	0.11169	1	0.66284	1	0.669448
GO_RESPONSE_TO_PROSTAGLANDIN_E	23	-0.0052151	0.22012	0.50945	1	0.857828	1	0.85347
GO_POSITIVE_REGULATION_OF_EPITHELIAL_TO_MESENCHYMAL_TRANSITION	47	0.054105	0.15235	0.36124	1	0.824935	1	0.81759
GO_RESPONSE_TO_STEROID_HORMONE	384	0.074448	0.050318	0.069503	1	0.57795	1	0.594506
GO_POSITIVE_REGULATION_OF_RNA_SPLICING	34	0.24909	0.15738	0.056758	1	0.547693	1	0.567102
GO_RESPONSE_TO_IMMOBILIZATION_STRESS	27	-0.12276	0.17728	0.75567	1	0.916439	1	0.914754
GO_RESPONSE_TO_INTERLEUKIN_4	34	-0.039518	0.16298	0.59579	1	0.878988	1	0.874985
GO_POSITIVE_REGULATION_OF_KERATINOCYTE_DIFFERENTIATION	15	0.058976	0.30002	0.42208	1	0.837545	1	0.836162
GO_CARDIAC_CHAMBER_MORPHOGENESIS	125	0.14828	0.093551	0.05649	1	0.547693	1	0.567037
GO_REGULATION_OF_CARTILAGE_DEVELOPMENT	64	0.23925	0.13074	0.033634	1	0.473919	1	0.491326
GO_POSITIVE_REGULATION_OF_INTERLEUKIN_8_PRODUCTION	45	-0.086686	0.14412	0.72624	1	0.910921	1	0.908018
GO_REGULATION_OF_DEFENSE_RESPONSE_TO_VIRUS	69	-0.033243	0.11111	0.6176	1	0.884289	1	0.881191
GO_RESPONSE_TO_PEPTIDE	485	0.050152	0.044725	0.13108	1	0.686988	1	0.690309
GO_DNA_DEPENDENT_DNA_REPLICATION	145	0.017787	0.076833	0.40846	1	0.834068	1	0.831057
GO_REGULATION_OF_SKELETAL_MUSCLE_CELL_DIFFERENTIATION	19	0.11985	0.20895	0.28313	1	0.789624	1	0.794425
GO_POSITIVE_REGULATION_OF_CELLULAR_PROTEIN_CATABOLIC_PROCESS	141	-0.041535	0.075973	0.7077	1	0.905871	1	0.903541
GO_STEROL_HOMEOSTASIS	78	0.023784	0.11464	0.41782	1	0.837545	1	0.836162
GO_EMBRYONIC_AXIS_SPECIFICATION	35	0.20576	0.17253	0.11652	1	0.669925	1	0.673823
GO_REGULATION_OF_LEUKOCYTE_APOPTOTIC_PROCESS	85	-0.035586	0.098916	0.64049	1	0.887254	1	0.884379
GO_CELLULAR_RESPONSE_TO_LIPID	587	0.063656	0.042328	0.066314	1	0.569385	1	0.589703
GO_LIPOPROTEIN_METABOLIC_PROCESS	29	0.46618	0.19328	0.0079394	1	0.27427	1	0.305807
GO_DISRUPTION_OF_CELLS_OF_OTHER_ORGANISM_INVOLVED_IN_SYMBIOTIC_INTERACTION	17	-0.10126	0.22332	0.67489	1	0.898228	1	0.895692
GO_IRON_COORDINATION_ENTITY_TRANSPORT	13	0.39621	0.27351	0.073731	1	0.593258	1	0.607073
GO_PHOSPHATIDYLCHOLINE_BIOSYNTHETIC_PROCESS	38	0.025741	0.14538	0.42973	1	0.83948	1	0.837646
GO_REGULATION_OF_COAGULATION	79	0.11524	0.11082	0.1492	1	0.702598	1	0.70516
GO_MEMBRANE_BIOGENESIS	34	0.3918	0.16527	0.0088827	1	0.283523	1	0.311288
GO_REGULATION_OF_EPIDERMIS_DEVELOPMENT	81	0.23801	0.10426	0.011225	1	0.319276	1	0.349533
GO_FORMATION_OF_PRIMARY_GERM_LAYER	113	0.11229	0.093706	0.1154	1	0.66845	1	0.671961
GO_NEGATIVE_REGULATION_OF_MUSCLE_CELL_DIFFERENTIATION	51	0.013828	0.1318	0.45822	1	0.846219	1	0.842829
GO_ENERGY_RESERVE_METABOLIC_PROCESS	83	0.032307	0.10974	0.38423	1	0.830173	1	0.823848
GO_GLYCOLIPID_BIOSYNTHETIC_PROCESS	64	0.090822	0.11182	0.20834	1	0.751745	1	0.750874
GO_REGULATION_OF_ACTIN_NUCLEATION	28	0.10228	0.16657	0.26959	1	0.785292	1	0.789297
GO_REGULATION_OF_DENDRITIC_CELL_DIFFERENTIATION	11	0.19079	0.30133	0.26332	1	0.781779	1	0.786421
GO_EPITHELIAL_CELL_DEVELOPMENT	201	0.13162	0.070101	0.030229	1	0.463123	1	0.477255
GO_NEGATIVE_REGULATION_OF_LIPID_METABOLIC_PROCESS	68	0.10412	0.1124	0.17713	1	0.729177	1	0.730207
GO_PROTEIN_LOCALIZATION_TO_KINETOCHORE	17	-0.23109	0.20298	0.87253	1	0.943744	1	0.944423
GO_NEGATIVE_REGULATION_OF_FAT_CELL_DIFFERENTIATION	44	-0.047251	0.15386	0.62062	1	0.88495	1	0.881395
GO_PHOTOPERIODISM	25	-0.17134	0.16025	0.85751	1	0.940529	1	0.939948
GO_ALPHA_AMINO_ACID_BIOSYNTHETIC_PROCESS	60	-0.090022	0.12391	0.76624	1	0.918429	1	0.917187
GO_MESENCHYMAL_TO_EPITHELIAL_TRANSITION	20	0.12701	0.24868	0.30477	1	0.803541	1	0.804117
GO_ESTABLISHMENT_OF_ENDOTHELIAL_INTESTINAL_BARRIER	10	-0.0039104	0.32422	0.50481	1	0.856793	1	0.852701
GO_SALIVARY_GLAND_DEVELOPMENT	37	0.19984	0.18446	0.13933	1	0.696312	1	0.698332
GO_CELL_CYCLE_DNA_REPLICATION	64	-0.062943	0.11863	0.70215	1	0.904417	1	0.902319
GO_NEGATIVE_REGULATION_OF_TRANSCRIPTION_ELONGATION_FROM_RNA_POLYMERASE_II_PROMOTER	11	0.042222	0.26638	0.43703	1	0.839914	1	0.83773
GO_CHROMOSOME_CONDENSATION	41	0.053984	0.13227	0.34159	1	0.821318	1	0.815876
GO_REGULATION_OF_MONOOXYGENASE_ACTIVITY	54	0.030815	0.12831	0.4051	1	0.834068	1	0.831057
GO_SENSORY_PERCEPTION_OF_MECHANICAL_STIMULUS	162	-0.11258	0.082265	0.91441	1	0.957251	1	0.957227
GO_ESTABLISHMENT_OF_EPITHELIAL_CELL_POLARITY	29	0.10455	0.17865	0.27921	1	0.788673	1	0.793032
GO_TOLL_LIKE_RECEPTOR_9_SIGNALING_PATHWAY	22	-0.047045	0.21993	0.58469	1	0.876728	1	0.8725
GO_EMBRYONIC_DIGIT_MORPHOGENESIS	60	0.0058714	0.13095	0.48212	1	0.852483	1	0.84796
GO_T_CELL_ACTIVATION_INVOLVED_IN_IMMUNE_RESPONSE	98	-0.1089	0.10373	0.85311	1	0.93996	1	0.939021
GO_NEGATIVE_REGULATION_OF_LEUKOCYTE_PROLIFERATION	77	-0.07523	0.1158	0.74204	1	0.913561	1	0.910915
GO_NEGATIVE_REGULATION_OF_GLIOGENESIS	39	-0.086996	0.16086	0.70568	1	0.905839	1	0.903158
GO_REGULATION_OF_ANTIGEN_PROCESSING_AND_PRESENTATION_OF_PEPTIDE_ANTIGEN	5	0.10203	0.39783	0.3988	1	0.83344	1	0.828297
GO_REGULATION_OF_NEURONAL_SYNAPTIC_PLASTICITY	51	0.0024961	0.12893	0.49228	1	0.854656	1	0.849941
GO_REGULATION_OF_PHOSPHOLIPASE_C_ACTIVITY	44	-0.052996	0.149	0.63895	1	0.887254	1	0.884379
GO_REGULATION_OF_DEVELOPMENTAL_GROWTH	317	0.088725	0.055418	0.054695	1	0.545057	1	0.561788
GO_MEMBRANE_DISASSEMBLY	16	0.45558	0.28195	0.053075	1	0.545057	1	0.561252
GO_REGULATION_OF_SYNAPTIC_TRANSMISSION_GLUTAMATERGIC	68	-0.011557	0.12873	0.53577	1	0.867474	1	0.861683
GO_ACTIVATION_OF_PHOSPHOLIPASE_C_ACTIVITY	30	-0.2613	0.18123	0.92531	1	0.961106	1	0.961503
GO_NEGATIVE_REGULATION_OF_BIOMINERAL_TISSUE_DEVELOPMENT	24	0.067658	0.20969	0.37348	1	0.827447	1	0.820851
GO_CELLULAR_RESPONSE_TO_EXTERNAL_STIMULUS	329	-0.044863	0.05344	0.7994	1	0.926363	1	0.925726
GO_NADP_METABOLIC_PROCESS	13	0.077179	0.28217	0.39223	1	0.832355	1	0.825564
GO_POSITIVE_REGULATION_OF_MRNA_PROCESSING	30	0.14536	0.1693	0.19529	1	0.74417	1	0.743846
GO_EPITHELIAL_TUBE_BRANCHING_INVOLVED_IN_LUNG_MORPHOGENESIS	29	0.10107	0.18568	0.29311	1	0.795658	1	0.799663
GO_DETECTION_OF_MECHANICAL_STIMULUS_INVOLVED_IN_SENSORY_PERCEPTION	28	-0.20905	0.20307	0.84836	1	0.93814	1	0.937116
GO_REGULATION_OF_CELL_CELL_ADHESION_MEDIATED_BY_CADHERIN	16	0.29074	0.22282	0.095984	1	0.641531	1	0.651495
GO_METANEPHRIC_EPITHELIUM_DEVELOPMENT	27	0.20737	0.19853	0.14812	1	0.702039	1	0.704571
GO_REGULATION_OF_SMOOTH_MUSCLE_CELL_DIFFERENTIATION	32	0.12382	0.17293	0.237	1	0.768562	1	0.76983
GO_FATTY_ACID_BETA_OXIDATION	72	-0.092913	0.1072	0.80695	1	0.927695	1	0.927086
GO_ACTIN_FILAMENT_BASED_PROCESS	723	0.056692	0.036867	0.062066	1	0.556357	1	0.5793
GO_RESPONSE_TO_FLUID_SHEAR_STRESS	33	0.34106	0.18016	0.029181	1	0.456322	1	0.47198
GO_NEGATIVE_REGULATION_OF_MUSCLE_CONTRACTION	24	-0.21201	0.20499	0.84948	1	0.938459	1	0.937357
GO_TRANSITION_METAL_ION_TRANSPORT	122	-0.039355	0.084077	0.68013	1	0.900023	1	0.89726
GO_POSITIVE_REGULATION_OF_MUSCLE_CELL_DIFFERENTIATION	86	0.071125	0.10644	0.252	1	0.773711	1	0.777949
GO_REGULATION_OF_ADAPTIVE_IMMUNE_RESPONSE	157	0.0025173	0.076818	0.48693	1	0.854656	1	0.84918
GO_PHOSPHATIDYLINOSITOL_BIOSYNTHETIC_PROCESS	114	-0.0031513	0.083893	0.51498	1	0.859776	1	0.854552
GO_POSITIVE_REGULATION_OF_LIPID_KINASE_ACTIVITY	36	0.13862	0.16685	0.20304	1	0.746315	1	0.745804
GO_RESPONSE_TO_CORTICOSTEROID	163	0.11645	0.078442	0.068835	1	0.576649	1	0.593487
GO_POSITIVE_REGULATION_OF_LEUKOCYTE_DEGRANULATION	22	0.13525	0.20456	0.25425	1	0.774002	1	0.778741
GO_SODIUM_ION_TRANSMEMBRANE_TRANSPORT	138	-0.015497	0.086212	0.57133	1	0.874809	1	0.871478
GO_NEGATIVE_REGULATION_OF_BLOOD_VESSEL_ENDOTHELIAL_CELL_MIGRATION	32	0.12176	0.16578	0.23134	1	0.764348	1	0.76478
GO_CELL_PROJECTION_ASSEMBLY	550	0.028023	0.03993	0.24141	1	0.771219	1	0.771843
GO_GLUCOCORTICOID_METABOLIC_PROCESS	24	0.37141	0.18264	0.021006	1	0.412694	1	0.434655
GO_PROTEIN_MATURATION	274	0.0061502	0.055712	0.45605	1	0.846219	1	0.842829
GO_SKELETAL_MUSCLE_ADAPTATION	28	-0.16974	0.1809	0.82596	1	0.932765	1	0.932512
GO_PROTEIN_N_LINKED_GLYCOSYLATION	74	-0.0029496	0.10327	0.51139	1	0.858055	1	0.853514
GO_ANAPHASE_PROMOTING_COMPLEX_DEPENDENT_CATABOLIC_PROCESS	81	-0.013178	0.10042	0.5522	1	0.871214	1	0.866075
GO_HINDLIMB_MORPHOGENESIS	36	0.40606	0.18283	0.01318	1	0.339016	1	0.36412
GO_LOOP_OF_HENLE_DEVELOPMENT	11	0.22083	0.32883	0.25094	1	0.773054	1	0.776658
GO_VESICLE_ORGANIZATION	313	0.056284	0.053335	0.14565	1	0.699352	1	0.702376
GO_KERATINOCYTE_PROLIFERATION	39	0.12042	0.16521	0.23303	1	0.766996	1	0.767418
GO_MACROPHAGE_ACTIVATION_INVOLVED_IN_IMMUNE_RESPONSE	12	-0.58844	0.29075	0.9785	1	0.986401	1	0.987426
GO_POSITIVE_REGULATION_OF_BINDING	180	0.20966	0.070058	0.001385	1	0.108448	1	0.133697
GO_SMOOTH_MUSCLE_CELL_DIFFERENTIATION	57	0.14502	0.13302	0.1378	1	0.6957	1	0.697491
GO_MALE_GENITALIA_DEVELOPMENT	22	-0.22817	0.21263	0.85838	1	0.940799	1	0.940012
GO_REGULATION_OF_HYDROLASE_ACTIVITY	1230	0.01536	0.028628	0.29579	1	0.797262	1	0.801003
GO_ENDOCARDIAL_CUSHION_DEVELOPMENT	42	0.25878	0.16591	0.059421	1	0.551301	1	0.574173
GO_NEGATIVE_REGULATION_OF_ERBB_SIGNALING_PATHWAY	51	0.16079	0.13284	0.11306	1	0.665416	1	0.671383
GO_RESPONSE_TO_DIETARY_EXCESS	23	-0.0012223	0.21326	0.50229	1	0.856793	1	0.851747
GO_REGULATION_OF_MEIOTIC_NUCLEAR_DIVISION	30	-0.074611	0.17261	0.66722	1	0.895794	1	0.893524
GO_BRANCH_ELONGATION_OF_AN_EPITHELIUM	20	0.50729	0.25392	0.022876	1	0.421475	1	0.442213
GO_POSITIVE_REGULATION_OF_CELLULAR_AMIDE_METABOLIC_PROCESS	135	0.033196	0.076047	0.33123	1	0.81692	1	0.811387
GO_POSITIVE_REGULATION_OF_VACUOLE_ORGANIZATION	13	0.41958	0.25671	0.051092	1	0.545057	1	0.559768
GO_NEGATIVE_REGULATION_OF_PLATELET_ACTIVATION	18	-0.03485	0.23652	0.55857	1	0.871738	1	0.866928
GO_GLUTAMINE_FAMILY_AMINO_ACID_CATABOLIC_PROCESS	27	-0.1647	0.19971	0.79522	1	0.925651	1	0.924914
GO_EMBRYONIC_SKELETAL_SYSTEM_DEVELOPMENT	124	0.01095	0.097773	0.45541	1	0.846219	1	0.842829
GO_NEURON_MATURATION	47	0.14956	0.14371	0.14901	1	0.702598	1	0.705123
GO_THYMIC_T_CELL_SELECTION	21	-0.22181	0.2234	0.83962	1	0.936092	1	0.935922
GO_CELLULAR_RESPONSE_TO_BIOTIC_STIMULUS	225	0.0029816	0.06848	0.48264	1	0.852483	1	0.84796
GO_COENZYME_A_METABOLIC_PROCESS	5	0.26679	0.40008	0.25244	1	0.773711	1	0.778129
GO_PROTEIN_LOCALIZATION_TO_CILIUM	50	-0.040532	0.12886	0.62344	1	0.885414	1	0.882001
GO_RNA_STABILIZATION	46	0.060804	0.14355	0.33594	1	0.819182	1	0.813205
GO_REGULATION_OF_CELL_MORPHOGENESIS_INVOLVED_IN_DIFFERENTIATION	296	0.13841	0.056593	0.0072337	1	0.260831	1	0.295608
GO_REGULATION_OF_PROTEIN_HOMODIMERIZATION_ACTIVITY	21	-0.069496	0.19075	0.64219	1	0.887254	1	0.884379
GO_REGULATION_OF_HETEROTYPIC_CELL_CELL_ADHESION	25	0.096791	0.20363	0.31728	1	0.810044	1	0.807529
GO_POSITIVE_REGULATION_OF_REACTIVE_OXYGEN_SPECIES_BIOSYNTHETIC_PROCESS	49	-0.20346	0.14668	0.91729	1	0.957956	1	0.95799
GO_ALPHA_AMINO_ACID_METABOLIC_PROCESS	163	-0.020495	0.074446	0.60846	1	0.881696	1	0.878598
GO_MITOCHONDRIAL_DNA_METABOLIC_PROCESS	11	0.075577	0.23836	0.3756	1	0.827656	1	0.821188
GO_ADULT_BEHAVIOR	143	0.056744	0.082758	0.24647	1	0.772545	1	0.774525
GO_RETINAL_GANGLION_CELL_AXON_GUIDANCE	21	0.62119	0.25083	0.0066372	1	0.252979	1	0.289661
GO_SPINDLE_LOCALIZATION	42	0.038783	0.14302	0.39313	1	0.832924	1	0.826181
GO_HYDROGEN_PEROXIDE_CATABOLIC_PROCESS	31	-0.025121	0.18156	0.55502	1	0.871464	1	0.866695
GO_CELLULAR_RESPONSE_TO_ORGANIC_CYCLIC_COMPOUND	532	0.010238	0.043429	0.40682	1	0.834068	1	0.831057
GO_POSITIVE_REGULATION_OF_CYTOKINE_PRODUCTION_INVOLVED_IN_IMMUNE_RESPONSE	53	-0.011261	0.13368	0.53357	1	0.866563	1	0.860505
GO_REGULATION_OF_PROTEIN_SUMOYLATION	20	-0.29824	0.22566	0.90685	1	0.954359	1	0.954509
GO_RESPONSE_TO_ENDOPLASMIC_RETICULUM_STRESS	272	0.0072373	0.054189	0.44688	1	0.843094	1	0.840479
GO_CELLULAR_RESPONSE_TO_LIGHT_STIMULUS	125	-0.12112	0.085376	0.922	1	0.959564	1	0.959867
GO_POSITIVE_REGULATION_BY_HOST_OF_VIRAL_TRANSCRIPTION	17	0.2361	0.27059	0.19146	1	0.74417	1	0.743846
GO_NEGATIVE_REGULATION_OF_STEM_CELL_DIFFERENTIATION	20	0.63962	0.21759	0.0016455	1	0.121743	1	0.150802
GO_NEGATIVE_REGULATION_OF_PRODUCTION_OF_MOLECULAR_MEDIATOR_OF_IMMUNE_RESPONSE	36	0.21171	0.1515	0.081154	1	0.610456	1	0.621819
GO_SPHINGOLIPID_MEDIATED_SIGNALING_PATHWAY	12	0.13178	0.26974	0.31258	1	0.809422	1	0.807411
GO_SYNAPTIC_VESICLE_CYTOSKELETAL_TRANSPORT	18	0.54219	0.20709	0.0044236	1	0.211402	1	0.250962
GO_LUNG_CELL_DIFFERENTIATION	23	0.51942	0.21162	0.007059	1	0.257785	1	0.292856
GO_PLATELET_ACTIVATION	152	0.037983	0.07949	0.31639	1	0.809868	1	0.807529
GO_CYTOSKELETON_ORGANIZATION	1277	0.037524	0.027603	0.087017	1	0.623924	1	0.634221
GO_NUCLEOTIDE_BINDING_DOMAIN_LEUCINE_RICH_REPEAT_CONTAINING_RECEPTOR_SIGNALING_PATHWAY	36	0.16645	0.15822	0.14639	1	0.700116	1	0.702791
GO_TRANSCRIPTION_COUPLED_NUCLEOTIDE_EXCISION_REPAIR	73	0.080921	0.099117	0.20714	1	0.750277	1	0.749576
GO_MEMBRANE_DEPOLARIZATION_DURING_ACTION_POTENTIAL	36	0.14035	0.18736	0.2269	1	0.763122	1	0.763498
GO_MATURATION_OF_SSU_RRNA	44	-0.052511	0.13933	0.64687	1	0.887491	1	0.884997
GO_RESPONSE_TO_WOUNDING	644	0.11395	0.038947	0.0017205	1	0.123628	1	0.15403
GO_NON_CANONICAL_WNT_SIGNALING_PATHWAY	148	0.17618	0.078348	0.012273	1	0.331305	1	0.358424
GO_RENAL_SYSTEM_PROCESS_INVOLVED_IN_REGULATION_OF_BLOOD_VOLUME	14	0.19783	0.25721	0.22091	1	0.762018	1	0.760582
GO_NEGATIVE_REGULATION_OF_LEUKOCYTE_MEDIATED_IMMUNITY	49	0.051481	0.13601	0.35253	1	0.822621	1	0.816433
GO_POSITIVE_REGULATION_OF_CREB_TRANSCRIPTION_FACTOR_ACTIVITY	18	-0.29988	0.24023	0.89403	1	0.952621	1	0.951959
GO_NEGATIVE_REGULATION_OF_CELL_GROWTH	180	0.11251	0.072195	0.059571	1	0.551301	1	0.574173
GO_MODIFIED_AMINO_ACID_TRANSPORT	23	-0.32211	0.2072	0.93997	1	0.968677	1	0.969387
GO_CGMP_BIOSYNTHETIC_PROCESS	10	0.046988	0.30229	0.43824	1	0.840238	1	0.83777
GO_ALTERNATIVE_MRNA_SPLICING_VIA_SPLICEOSOME	73	0.14863	0.11238	0.092997	1	0.636637	1	0.646873
GO_ASSOCIATIVE_LEARNING	76	0.01595	0.11026	0.44249	1	0.842329	1	0.839135
GO_SNORNA_METABOLIC_PROCESS	4	-0.58508	0.42812	0.91412	1	0.957231	1	0.957151
GO_NEGATIVE_REGULATION_OF_CELLULAR_CATABOLIC_PROCESS	232	0.07026	0.061015	0.12477	1	0.674717	1	0.680632
GO_REGULATION_OF_RESPONSE_TO_EXTRACELLULAR_STIMULUS	24	-0.26137	0.21918	0.88346	1	0.948742	1	0.948398
GO_COFACTOR_TRANSPORT	46	0.053914	0.14392	0.35398	1	0.822621	1	0.816433
GO_POSITIVE_REGULATION_OF_FAT_CELL_DIFFERENTIATION	61	0.27605	0.12935	0.016424	1	0.367809	1	0.395606
GO_NEGATIVE_REGULATION_OF_PROTEIN_POLYMERIZATION	68	-0.070056	0.11136	0.73535	1	0.912495	1	0.909309
GO_EXOGENOUS_DRUG_CATABOLIC_PROCESS	22	0.06403	0.21834	0.38466	1	0.830173	1	0.82395
GO_NEGATIVE_REGULATION_OF_REACTIVE_OXYGEN_SPECIES_METABOLIC_PROCESS	27	0.081647	0.18854	0.33249	1	0.818361	1	0.812723
GO_REGULATION_OF_PROTEIN_DEACETYLATION	38	0.1154	0.14947	0.22006	1	0.761732	1	0.759899
GO_OTIC_VESICLE_DEVELOPMENT	14	-0.14993	0.2706	0.71022	1	0.906083	1	0.90389
GO_POSITIVE_REGULATION_OF_DNA_TEMPLATED_TRANSCRIPTION_INITIATION	26	-0.10826	0.17416	0.7329	1	0.912183	1	0.909094
GO_NEURON_PROJECTION_EXTENSION_INVOLVED_IN_NEURON_PROJECTION_GUIDANCE	37	-0.0045907	0.15291	0.51198	1	0.858055	1	0.853514
GO_PHOSPHOLIPID_DEPHOSPHORYLATION	36	0.16109	0.14685	0.13634	1	0.694729	1	0.695812
GO_NEGATIVE_REGULATION_OF_DNA_REPAIR	32	-0.19932	0.15885	0.8952	1	0.952872	1	0.952293
GO_METAL_ION_TRANSPORT	861	0.01184	0.034464	0.36559	1	0.825675	1	0.817891
GO_INSULIN_SECRETION	203	0.17753	0.069176	0.0051432	1	0.234328	1	0.273865
GO_POSITIVE_REGULATION_OF_FIBROBLAST_PROLIFERATION	50	0.23917	0.13767	0.041179	1	0.510293	1	0.524059
GO_PREASSEMBLY_OF_GPI_ANCHOR_IN_ER_MEMBRANE	17	-0.035188	0.18872	0.57395	1	0.874809	1	0.871478
GO_NECROTIC_CELL_DEATH	47	0.20998	0.1376	0.063512	1	0.560387	1	0.581578
GO_REGULATION_OF_MAST_CELL_ACTIVATION_INVOLVED_IN_IMMUNE_RESPONSE	29	0.24012	0.17947	0.090471	1	0.631919	1	0.643235
GO_POSITIVE_REGULATION_OF_CELLULAR_AMINE_METABOLIC_PROCESS	8	0.47962	0.35002	0.08531	1	0.620572	1	0.632128
GO_POSITIVE_REGULATION_OF_INTRACELLULAR_PROTEIN_TRANSPORT	149	0.079673	0.07598	0.14719	1	0.702019	1	0.704183
GO_REGULATION_BY_VIRUS_OF_VIRAL_PROTEIN_LEVELS_IN_HOST_CELL	7	-0.68408	0.29716	0.98933	1	0.991912	1	0.992598
GO_CHROMOSOME_LOCALIZATION	75	-0.030389	0.10381	0.61513	1	0.883441	1	0.879803
GO_REGULATION_OF_RESPIRATORY_SYSTEM_PROCESS	16	0.1507	0.24681	0.27074	1	0.78604	1	0.789713
GO_POSITIVE_REGULATION_OF_ADENYLATE_CYCLASE_ACTIVITY	9	0.26857	0.27086	0.16072	1	0.7176	1	0.719015
GO_POSITIVE_REGULATION_OF_NEURON_DIFFERENTIATION	353	0.14727	0.052011	0.0023193	1	0.150423	1	0.185161
GO_EMBRYONIC_SKELETAL_SYSTEM_MORPHOGENESIS	93	0.040663	0.11154	0.35772	1	0.822832	1	0.817005
GO_ACTIVATION_OF_GTPASE_ACTIVITY	87	-0.14668	0.09782	0.93312	1	0.964404	1	0.965408
GO_INOSITOL_PHOSPHATE_METABOLIC_PROCESS	45	0.43334	0.13605	0.00072465	1	0.0825985	1	0.105549
GO_T_CELL_HOMEOSTASIS	38	0.10027	0.15405	0.25756	1	0.778369	1	0.782174
GO_HISTONE_METHYLATION	136	-0.0031445	0.082054	0.51528	1	0.859776	1	0.854552
GO_CELLULAR_RESPONSE_TO_FLUID_SHEAR_STRESS	18	0.43838	0.24233	0.035231	1	0.484026	1	0.500145
GO_POSITIVE_REGULATION_OF_TRANSPORTER_ACTIVITY	104	-0.018507	0.099198	0.574	1	0.874809	1	0.871478
GO_ALPHA_BETA_T_CELL_DIFFERENTIATION	100	-0.13395	0.10418	0.90073	1	0.953995	1	0.954076
GO_ESTABLISHMENT_OF_PROTEIN_LOCALIZATION_TO_CHROMOSOME	27	-0.16935	0.16771	0.8437	1	0.936736	1	0.936399
GO_PEPTIDE_CROSS_LINKING	55	-0.24704	0.14856	0.95182	1	0.974081	1	0.974599
GO_PEPTIDYL_SERINE_MODIFICATION	303	0.0093155	0.056411	0.43442	1	0.839595	1	0.837646
GO_CELLULAR_RESPONSE_TO_EXTRACELLULAR_STIMULUS	261	-0.013261	0.058517	0.58964	1	0.87792	1	0.87416
GO_ROUNDABOUT_SIGNALING_PATHWAY	7	0.42495	0.46095	0.1783	1	0.731348	1	0.731526
GO_NEGATIVE_REGULATION_OF_RESPONSE_TO_DNA_DAMAGE_STIMULUS	79	0.1182	0.10123	0.12147	1	0.674717	1	0.680554
GO_GLUTAMATE_METABOLIC_PROCESS	21	0.085604	0.20303	0.33665	1	0.819508	1	0.813422
GO_SPHINGOMYELIN_METABOLIC_PROCESS	5	0.12497	0.33551	0.35477	1	0.822621	1	0.816433
GO_TRNA_METABOLIC_PROCESS	175	0.14647	0.067999	0.015627	1	0.360468	1	0.389359
GO_NEGATIVE_REGULATION_OF_ATPASE_ACTIVITY	16	0.48138	0.23667	0.020987	1	0.412694	1	0.434655
GO_POSITIVE_REGULATION_OF_LOCOMOTION	526	0.055964	0.043351	0.09837	1	0.645493	1	0.654
GO_REGULATION_OF_DENDRITE_MORPHOGENESIS	88	0.040737	0.1039	0.34749	1	0.822621	1	0.816179
GO_CELLULAR_RESPONSE_TO_LITHIUM_ION	13	-0.064597	0.27192	0.59389	1	0.878651	1	0.874766
GO_MAMMARY_GLAND_EPITHELIUM_DEVELOPMENT	71	0.2635	0.12072	0.014534	1	0.34915	1	0.377814
GO_CELLULAR_RESPONSE_TO_PROSTAGLANDIN_STIMULUS	22	-0.11507	0.25033	0.67712	1	0.899345	1	0.896575
GO_NEGATIVE_REGULATION_OF_VIRAL_PROCESS	95	0.015231	0.10101	0.44007	1	0.841381	1	0.838868
GO_ERYTHROCYTE_HOMEOSTASIS	114	0.077991	0.092746	0.2002	1	0.745619	1	0.74523
GO_RESPONSE_TO_HEAT	169	-0.033724	0.07184	0.68062	1	0.900023	1	0.89726
GO_NOTCH_RECEPTOR_PROCESSING	10	-0.66037	0.25198	0.99561	1	0.996009	1	0.996575
GO_CELLULAR_RESPONSE_TO_CADMIUM_ION	35	-0.10513	0.17608	0.72476	1	0.910462	1	0.907435
GO_SUCKLING_BEHAVIOR	13	-0.044046	0.26754	0.56538	1	0.87459	1	0.869821
GO_POSITIVE_REGULATION_OF_KIDNEY_DEVELOPMENT	39	0.26342	0.16515	0.055363	1	0.546323	1	0.563749
GO_I_KAPPAB_KINASE_NF_KAPPAB_SIGNALING	258	0.093279	0.058863	0.056528	1	0.547693	1	0.567037
GO_REGULATION_OF_NON_CANONICAL_WNT_SIGNALING_PATHWAY	22	0.56041	0.22664	0.006709	1	0.252979	1	0.290378
GO_REGULATION_OF_KINASE_ACTIVITY	839	0.051645	0.033913	0.063905	1	0.561375	1	0.582555
GO_NEGATIVE_REGULATION_OF_DNA_RECOMBINATION	41	-0.068786	0.13319	0.69722	1	0.90309	1	0.900704
GO_POSITIVE_REGULATION_OF_LYMPHOCYTE_MIGRATION	35	-0.32582	0.16646	0.97484	1	0.984898	1	0.985981
GO_NEGATIVE_REGULATION_OF_CELLULAR_RESPONSE_TO_INSULIN_STIMULUS	34	-0.058173	0.16027	0.64169	1	0.887254	1	0.884379
GO_POSITIVE_REGULATION_OF_CELLULAR_EXTRAVASATION	14	-0.13814	0.27078	0.69503	1	0.902321	1	0.900124
GO_MYELOID_LEUKOCYTE_DIFFERENTIATION	196	0.14658	0.071889	0.020734	1	0.412694	1	0.434268
GO_PEROXISOME_ORGANIZATION	80	0.045177	0.10278	0.33013	1	0.816627	1	0.811211
GO_DNA_STRAND_ELONGATION_INVOLVED_IN_DNA_REPLICATION	14	-0.051096	0.24917	0.58124	1	0.875196	1	0.871859
GO_CELLULAR_MODIFIED_AMINO_ACID_CATABOLIC_PROCESS	25	0.11153	0.1911	0.27974	1	0.788973	1	0.79337
GO_POLYOL_METABOLIC_PROCESS	67	0.28064	0.11281	0.0064334	1	0.251736	1	0.288574
GO_POSITIVE_REGULATION_OF_TRANSCRIPTION_INITIATION_FROM_RNA_POLYMERASE_II_PROMOTER	19	-0.18254	0.19603	0.82411	1	0.932609	1	0.932414
GO_APICAL_JUNCTION_ASSEMBLY	60	0.12333	0.12281	0.15764	1	0.715626	1	0.716988
GO_LYMPHOCYTE_HOMEOSTASIS	62	-0.011163	0.12265	0.53626	1	0.867474	1	0.861934
GO_SERTOLI_CELL_DEVELOPMENT	14	0.6313	0.27669	0.011263	1	0.319276	1	0.349533
GO_NEGATIVE_REGULATION_OF_RNA_SPLICING	25	-0.095872	0.16928	0.71442	1	0.907263	1	0.904737
GO_CELL_CYCLE_PHASE_TRANSITION	575	0.02231	0.039224	0.28475	1	0.789917	1	0.794425
GO_TISSUE_MORPHOGENESIS	649	0.12087	0.038812	0.00092338	1	0.0922272	1	0.116271
GO_ENDOSOME_TO_LYSOSOME_TRANSPORT	55	-0.024611	0.12799	0.57624	1	0.874809	1	0.871478
GO_RESPONSE_TO_ANGIOTENSIN	25	-0.23432	0.1879	0.8938	1	0.952621	1	0.951959
GO_DENDRITIC_SPINE_DEVELOPMENT	89	0.065079	0.1084	0.27414	1	0.787266	1	0.791468
GO_REGULATION_OF_PROTEIN_OLIGOMERIZATION	43	0.3099	0.14998	0.019405	1	0.397166	1	0.41917
GO_SERINE_FAMILY_AMINO_ACID_BIOSYNTHETIC_PROCESS	18	-0.17612	0.20966	0.79955	1	0.926363	1	0.925726
GO_CEREBELLAR_PURKINJE_CELL_LAYER_FORMATION	10	0.17361	0.28559	0.27163	1	0.786432	1	0.790711
GO_CELLULAR_RESPONSE_TO_CARBOHYDRATE_STIMULUS	139	0.27666	0.082825	0.0004193	1	0.067444	1	0.0832579
GO_INOSITOL_PHOSPHATE_CATABOLIC_PROCESS	16	0.29139	0.23384	0.10637	1	0.659072	1	0.66508
GO_C21_STEROID_HORMONE_METABOLIC_PROCESS	40	-0.015083	0.14671	0.54094	1	0.867474	1	0.862748
GO_NEGATIVE_REGULATION_OF_GLIAL_CELL_DIFFERENTIATION	22	0.11363	0.21502	0.2986	1	0.798505	1	0.80202
GO_POSITIVE_REGULATION_OF_SYNAPSE_ASSEMBLY	69	-0.033247	0.12919	0.60155	1	0.880711	1	0.876633
GO_TRANSMISSION_OF_NERVE_IMPULSE	71	-0.018748	0.12243	0.56085	1	0.872492	1	0.867767
GO_POSITIVE_REGULATION_OF_VASCULATURE_DEVELOPMENT	178	0.048069	0.076327	0.26442	1	0.781779	1	0.786421
GO_POSITIVE_REGULATION_OF_EPIDERMAL_CELL_DIFFERENTIATION	22	0.33372	0.2139	0.059368	1	0.551301	1	0.574173
GO_MEMBRANE_FUSION	145	0.09044	0.077727	0.12231	1	0.674717	1	0.680632
GO_POSITIVE_REGULATION_OF_TOR_SIGNALING	36	-0.075929	0.16209	0.68026	1	0.900023	1	0.89726
GO_POSITIVE_REGULATION_OF_GLIAL_CELL_DIFFERENTIATION	40	-0.098175	0.16242	0.72722	1	0.911237	1	0.908228
GO_MALE_SEX_DETERMINATION	13	0.36252	0.26459	0.085333	1	0.620572	1	0.632128
GO_TYPE_B_PANCREATIC_CELL_DEVELOPMENT	20	-0.20246	0.21559	0.82616	1	0.932765	1	0.932512
GO_REGULATION_OF_SUPEROXIDE_ANION_GENERATION	21	-0.084052	0.20492	0.65916	1	0.891966	1	0.889757
GO_ANTIGEN_RECEPTOR_MEDIATED_SIGNALING_PATHWAY	233	-0.030682	0.062856	0.68727	1	0.900374	1	0.898335
GO_POSITIVE_REGULATION_OF_MITOTIC_CELL_CYCLE	152	0.054187	0.075452	0.23633	1	0.768358	1	0.769289
GO_LYMPHOCYTE_COSTIMULATION	55	-0.27749	0.13342	0.98122	1	0.98759	1	0.988738
GO_REGULATION_OF_SERINE_TYPE_PEPTIDASE_ACTIVITY	7	0.14911	0.43616	0.36622	1	0.825675	1	0.8184
GO_NEGATIVE_REGULATION_OF_STEROID_METABOLIC_PROCESS	25	0.11153	0.19959	0.28815	1	0.791759	1	0.796931
GO_COFACTOR_METABOLIC_PROCESS	436	-0.01818	0.046651	0.65162	1	0.88965	1	0.886963
GO_BARBED_END_ACTIN_FILAMENT_CAPPING	19	0.051279	0.2199	0.40781	1	0.834068	1	0.831057
GO_CELL_MIGRATION_INVOLVED_IN_SPROUTING_ANGIOGENESIS	53	0.095996	0.13351	0.23606	1	0.768253	1	0.769057
GO_NEGATIVE_REGULATION_OF_INTRACELLULAR_ESTROGEN_RECEPTOR_SIGNALING_PATHWAY	13	0.15789	0.30541	0.30259	1	0.800598	1	0.802101
GO_REGULATION_OF_TYPE_2_IMMUNE_RESPONSE	30	-0.081663	0.19043	0.66598	1	0.8954	1	0.893309
GO_3_UTR_MEDIATED_MRNA_STABILIZATION	18	-0.1327	0.22735	0.72028	1	0.910422	1	0.907242
GO_DRUG_CATABOLIC_PROCESS	107	-0.070577	0.09916	0.76169	1	0.917278	1	0.915886
GO_POSITIVE_REGULATION_OF_RHO_PROTEIN_SIGNAL_TRANSDUCTION	28	0.4142	0.20695	0.022679	1	0.421475	1	0.442213
GO_PRIMITIVE_STREAK_FORMATION	10	0.1006	0.32716	0.37924	1	0.828989	1	0.821765
GO_RESPONSE_TO_PHENYLPROPANOID	4	-0.5347	0.46788	0.87343	1	0.943744	1	0.944526
GO_REGULATION_OF_EPITHELIAL_CELL_MIGRATION	212	0.11083	0.06868	0.053309	1	0.545057	1	0.561252
GO_POSITIVE_REGULATION_OF_NOTCH_SIGNALING_PATHWAY	48	0.18959	0.15488	0.11047	1	0.661099	1	0.668083
GO_CELLULAR_IRON_ION_HOMEOSTASIS	63	0.065056	0.12344	0.29909	1	0.799174	1	0.80202
GO_CONTRACTILE_ACTIN_FILAMENT_BUNDLE_ASSEMBLY	92	0.085115	0.099886	0.19708	1	0.74417	1	0.743846
GO_MACROMOLECULE_DEACYLATION	96	-0.059575	0.093614	0.73773	1	0.913371	1	0.910476
GO_TRANSLATIONAL_INITIATION	186	0.084164	0.066012	0.10116	1	0.650825	1	0.659036
GO_ACTIVATION_OF_NF_KAPPAB_INDUCING_KINASE_ACTIVITY	18	0.22297	0.21338	0.14804	1	0.702039	1	0.704571
GO_SYNAPTIC_TRANSMISSION_CHOLINERGIC	29	-0.1174	0.16612	0.76012	1	0.917024	1	0.915383
GO_NEGATIVE_REGULATION_OF_CYTOKINE_PRODUCTION_INVOLVED_IN_IMMUNE_RESPONSE	25	0.25338	0.18993	0.091098	1	0.632164	1	0.643482
GO_REGULATION_OF_TOLL_LIKE_RECEPTOR_4_SIGNALING_PATHWAY	19	0.032935	0.24727	0.44702	1	0.843094	1	0.840479
GO_POSITIVE_REGULATION_OF_CELLULAR_PROTEIN_LOCALIZATION	316	0.088737	0.052802	0.046434	1	0.532667	1	0.545438
GO_PLASMA_MEMBRANE_ORGANIZATION	91	0.19969	0.10141	0.024481	1	0.42973	1	0.448749
GO_REGULATION_OF_NEUROTRANSMITTER_SECRETION	105	-0.11202	0.098555	0.87215	1	0.943744	1	0.944341
GO_POSITIVE_REGULATION_OF_PROTEIN_CATABOLIC_PROCESS	212	0.00047597	0.063209	0.497	1	0.856131	1	0.851498
GO_ACTIVATION_OF_ADENYLATE_CYCLASE_ACTIVITY	39	-0.09866	0.16492	0.72515	1	0.910462	1	0.907435
GO_WHITE_FAT_CELL_DIFFERENTIATION	13	0.1817	0.30954	0.2786	1	0.788413	1	0.7928
GO_OOGENESIS	82	0.067314	0.10019	0.25084	1	0.77303	1	0.776658
GO_REGULATION_OF_SHORT_TERM_NEURONAL_SYNAPTIC_PLASTICITY	14	0.0019152	0.24808	0.49692	1	0.856131	1	0.851498
GO_ALDEHYDE_CATABOLIC_PROCESS	8	-0.014172	0.32084	0.51762	1	0.860492	1	0.855595
GO_RESPONSE_TO_TYPE_I_INTERFERON	93	-0.029423	0.10136	0.6142	1	0.883316	1	0.879668
GO_MITOCHONDRIAL_RESPIRATORY_CHAIN_COMPLEX_ASSEMBLY	88	-0.019442	0.094357	0.58162	1	0.875252	1	0.871859
GO_HYALURONAN_CATABOLIC_PROCESS	16	-0.18949	0.20469	0.82271	1	0.931787	1	0.93176
GO_NEUROTRANSMITTER_BIOSYNTHETIC_PROCESS	89	-0.0070711	0.10837	0.52601	1	0.863684	1	0.858104
GO_PENTOSE_PHOSPHATE_SHUNT	15	0.12665	0.22007	0.28248	1	0.789624	1	0.794425
GO_CYTOKINE_MEDIATED_SIGNALING_PATHWAY	750	-0.045993	0.036146	0.89838	1	0.953423	1	0.95302
GO_NEGATIVE_REGULATION_OF_LOCOMOTION	312	0.14687	0.055138	0.0038681	1	0.200179	1	0.242547
GO_NCRNA_3_END_PROCESSING	41	-0.26151	0.13947	0.9696	1	0.982179	1	0.983617
GO_LYMPH_NODE_DEVELOPMENT	17	0.12164	0.2515	0.31432	1	0.809563	1	0.80747
GO_REGULATION_OF_CELLULAR_COMPONENT_SIZE	360	0.10918	0.050335	0.015043	1	0.354362	1	0.383201
GO_MITOCHONDRIAL_TRANSPORT	246	0.092137	0.057818	0.055526	1	0.546398	1	0.563926
GO_SULFUR_COMPOUND_BIOSYNTHETIC_PROCESS	170	0.026623	0.077141	0.365	1	0.82531	1	0.81759
GO_T_CELL_PROLIFERATION	176	-0.12106	0.075835	0.94478	1	0.970697	1	0.971263
GO_REGULATION_OF_RESPIRATORY_GASEOUS_EXCHANGE_BY_NEUROLOGICAL_SYSTEM_PROCESS	13	0.12359	0.28693	0.33333	1	0.818943	1	0.813047
GO_PROTEIN_TARGETING	416	0.084021	0.045042	0.031073	1	0.466347	1	0.481615
GO_POSITIVE_REGULATION_OF_CHOLESTEROL_EFFLUX	16	0.58581	0.22787	0.0050778	1	0.233719	1	0.273865
GO_POSITIVE_REGULATION_OF_VIRAL_GENOME_REPLICATION	35	-0.044656	0.14633	0.61988	1	0.88495	1	0.881395
GO_NEGATIVE_REGULATION_OF_INNATE_IMMUNE_RESPONSE	52	0.079157	0.12351	0.26079	1	0.779704	1	0.783986
GO_REGULATION_OF_ENDOTHELIAL_CELL_DIFFERENTIATION	31	0.15177	0.17252	0.18951	1	0.744057	1	0.742445
GO_GLIAL_CELL_DEVELOPMENT	106	0.17168	0.09056	0.029006	1	0.456239	1	0.471401
GO_MITOCHONDRIAL_TRANSLATION	132	0.056039	0.079305	0.23991	1	0.769252	1	0.770099
GO_REGULATION_OF_RETINOIC_ACID_RECEPTOR_SIGNALING_PATHWAY	16	-0.14908	0.27162	0.70845	1	0.906083	1	0.90389
GO_STRIATED_MUSCLE_CELL_DIFFERENTIATION	261	0.097445	0.059986	0.052148	1	0.545057	1	0.561252
GO_REGULATION_OF_SYSTEMIC_ARTERIAL_BLOOD_PRESSURE	90	-0.17059	0.10584	0.94649	1	0.971104	1	0.971605
GO_REGULATION_OF_SMOOTH_MUSCLE_CONTRACTION	60	0.16917	0.13357	0.10267	1	0.651725	1	0.659843
GO_POLYOL_CATABOLIC_PROCESS	24	0.33525	0.19186	0.040296	1	0.508393	1	0.522707
GO_SECOND_MESSENGER_MEDIATED_SIGNALING	430	0.011344	0.048876	0.40823	1	0.834068	1	0.831057
GO_CELL_CELL_SIGNALING	1616	0.065134	0.025865	0.0059026	1	0.246324	1	0.284051
GO_NEGATIVE_REGULATION_OF_B_CELL_ACTIVATION	30	0.00076571	0.17311	0.49824	1	0.856131	1	0.851498
GO_POSITIVE_REGULATION_OF_COAGULATION	27	0.28447	0.17564	0.052671	1	0.545057	1	0.561252
GO_NEGATIVE_REGULATION_OF_PROTEIN_TYROSINE_KINASE_ACTIVITY	29	0.029746	0.18814	0.43719	1	0.839914	1	0.83773
GO_LUNG_MORPHOGENESIS	49	0.18087	0.14386	0.10433	1	0.656471	1	0.663054
GO_VENTRICULAR_CARDIAC_MUSCLE_CELL_DIFFERENTIATION	17	0.3845	0.28104	0.085643	1	0.620994	1	0.632584
GO_OXIDATIVE_DEMETHYLATION	17	-0.025785	0.202	0.55078	1	0.871214	1	0.865687
GO_REGULATION_OF_MACROPHAGE_ACTIVATION	56	0.04303	0.13566	0.37555	1	0.827656	1	0.821188
GO_VASCULAR_ENDOTHELIAL_GROWTH_FACTOR_RECEPTOR_SIGNALING_PATHWAY	91	-0.19384	0.10283	0.97028	1	0.982179	1	0.983617
GO_POSITIVE_REGULATION_OF_MAPK_CASCADE	517	0.090058	0.043913	0.020151	1	0.409022	1	0.429224
GO_CARBOHYDRATE_DERIVATIVE_CATABOLIC_PROCESS	182	-0.0060194	0.071362	0.53361	1	0.866563	1	0.860505
GO_L_AMINO_ACID_TRANSPORT	64	-0.072807	0.13094	0.71091	1	0.906083	1	0.90389
GO_POSITIVE_REGULATION_OF_ACTION_POTENTIAL	10	-0.082834	0.3419	0.59572	1	0.878988	1	0.874985
GO_REGULATION_OF_MUSCLE_CONTRACTION	157	0.02371	0.082458	0.38685	1	0.830223	1	0.824558
GO_REGULATION_OF_CHOLESTEROL_EFFLUX	23	0.51473	0.2016	0.0053405	1	0.234328	1	0.273865
GO_REGULATION_OF_EXOCYTOSIS	213	0.007791	0.065829	0.45289	1	0.845025	1	0.841502
GO_NEGATIVE_REGULATION_OF_TOLL_LIKE_RECEPTOR_SIGNALING_PATHWAY	37	0.20025	0.16578	0.11355	1	0.665418	1	0.671383
GO_ANION_TRANSMEMBRANE_TRANSPORT	267	-0.073706	0.060529	0.88832	1	0.950737	1	0.950187
GO_POSITIVE_REGULATION_OF_PROTEIN_LOCALIZATION_TO_CELL_SURFACE	17	-0.20312	0.22266	0.81917	1	0.930287	1	0.930086
GO_PROTEIN_MODIFICATION_BY_SMALL_PROTEIN_CONJUGATION_OR_REMOVAL	1062	-0.02466	0.029228	0.80057	1	0.926387	1	0.925926
GO_RENAL_VESICLE_DEVELOPMENT	20	0.81443	0.24303	0.00040316	1	0.0666478	1	0.0818732
GO_REGULATION_OF_BODY_FLUID_LEVELS	486	0.018633	0.04526	0.34029	1	0.821318	1	0.815876
GO_REGULATION_OF_HORMONE_LEVELS	507	0.084759	0.04364	0.026063	1	0.437243	1	0.454696
GO_BONE_CELL_DEVELOPMENT	33	-0.065444	0.1647	0.65444	1	0.891064	1	0.888693
GO_REGULATION_OF_DEFENSE_RESPONSE	716	0.023787	0.03691	0.25964	1	0.779704	1	0.783986
GO_NEGATIVE_REGULATION_OF_NEUROLOGICAL_SYSTEM_PROCESS	22	0.16377	0.22132	0.22965	1	0.763122	1	0.763633
GO_POSITIVE_REGULATION_OF_HEART_GROWTH	37	0.50572	0.16533	0.0011126	1	0.098616	1	0.122553
GO_NEGATIVE_REGULATION_OF_LIPID_BIOSYNTHETIC_PROCESS	46	0.11158	0.1399	0.21256	1	0.753617	1	0.752406
GO_NEGATIVE_REGULATION_OF_PEPTIDE_SECRETION	130	0.067613	0.085265	0.2139	1	0.753966	1	0.753031
GO_VESICLE_TARGETING	91	0.054059	0.094291	0.28322	1	0.789624	1	0.794425
GO_REGULATION_OF_PROTEIN_EXPORT_FROM_NUCLEUS	40	0.050073	0.15119	0.37025	1	0.826168	1	0.819439
GO_LAYER_FORMATION_IN_CEREBRAL_CORTEX	13	0.25325	0.29532	0.19557	1	0.74417	1	0.743846
GO_POSITIVE_REGULATION_OF_ACTIN_CYTOSKELETON_REORGANIZATION	18	-0.16361	0.24061	0.75174	1	0.916226	1	0.913495
GO_SEX_DETERMINATION	22	0.49426	0.21123	0.0096485	1	0.294472	1	0.32206
GO_OLIGOSACCHARIDE_CATABOLIC_PROCESS	14	-0.084315	0.26155	0.62641	1	0.885625	1	0.882345
GO_B_CELL_PROLIFERATION	91	0.011554	0.10303	0.45536	1	0.846219	1	0.842829
GO_POSITIVE_REGULATION_OF_DNA_METABOLIC_PROCESS	156	0.081481	0.075396	0.13992	1	0.696575	1	0.698332
GO_PROTEASOME_ASSEMBLY	13	0.23152	0.23417	0.16141	1	0.71838	1	0.72029
GO_ESTABLISHMENT_OF_PROTEIN_LOCALIZATION_TO_ENDOPLASMIC_RETICULUM	111	0.052872	0.08495	0.26685	1	0.783401	1	0.788246
GO_PYRIMIDINE_NUCLEOSIDE_TRIPHOSPHATE_BIOSYNTHETIC_PROCESS	18	0.074387	0.21297	0.36344	1	0.825285	1	0.81759
GO_NEGATIVE_REGULATION_OF_ENDOCYTOSIS	40	-0.11703	0.13533	0.80641	1	0.927695	1	0.927016
GO_RESPONSE_TO_POTASSIUM_ION	15	-0.35283	0.24227	0.92734	1	0.961897	1	0.962515
GO_REGULATION_OF_LYMPHOCYTE_APOPTOTIC_PROCESS	55	-0.07546	0.12156	0.73262	1	0.912168	1	0.908982
GO_SMALL_MOLECULE_METABOLIC_PROCESS	1659	0.024012	0.024704	0.16554	1	0.720739	1	0.722006
GO_THYMUS_DEVELOPMENT	46	0.17056	0.14351	0.11732	1	0.670122	1	0.675245
GO_NEGATIVE_REGULATION_OF_ADHERENS_JUNCTION_ORGANIZATION	19	0.57845	0.2155	0.0036379	1	0.191239	1	0.23287
GO_HOMEOSTATIC_PROCESS	1846	0.033703	0.023916	0.079398	1	0.604441	1	0.618515
GO_CEREBELLAR_CORTEX_MORPHOGENESIS	30	0.16764	0.17424	0.16801	1	0.721885	1	0.723347
GO_POSITIVE_REGULATION_OF_CYTOPLASMIC_TRANSPORT	13	0.10713	0.27813	0.35005	1	0.822621	1	0.816433
GO_MORPHOGENESIS_OF_AN_EPITHELIUM	522	0.12961	0.042965	0.00128	1	0.106253	1	0.130302
GO_OSTEOBLAST_DIFFERENTIATION	200	0.090862	0.069478	0.095483	1	0.641388	1	0.651495
GO_REGULATION_OF_STRIATED_MUSCLE_CELL_DIFFERENTIATION	97	0.058429	0.097812	0.27514	1	0.788098	1	0.791468
GO_DEFENSE_RESPONSE_TO_VIRUS	235	-0.067517	0.065584	0.84836	1	0.93814	1	0.937116
GO_SENSORY_PERCEPTION_OF_CHEMICAL_STIMULUS	439	-0.16523	0.064099	0.99502	1	0.995718	1	0.996371
GO_REGULATION_OF_RUFFLE_ASSEMBLY	28	-0.046855	0.17253	0.60703	1	0.881696	1	0.878498
GO_CELLULAR_PIGMENTATION	50	0.20386	0.14217	0.075798	1	0.593258	1	0.608545
GO_NEGATIVE_REGULATION_OF_CALCIUM_ION_DEPENDENT_EXOCYTOSIS	12	0.012978	0.27953	0.48148	1	0.852483	1	0.84796
GO_VACUOLAR_TRANSPORT	134	0.099688	0.080814	0.10869	1	0.659727	1	0.666167
GO_NEGATIVE_REGULATION_OF_CELL_CELL_ADHESION	164	-0.050211	0.079264	0.73678	1	0.913251	1	0.910199
GO_POSITIVE_REGULATION_OF_VIRAL_RELEASE_FROM_HOST_CELL	15	0.057439	0.20089	0.38747	1	0.830839	1	0.824558
GO_LEUKOCYTE_MEDIATED_CYTOTOXICITY	106	-0.016837	0.09602	0.5696	1	0.874809	1	0.871378
GO_POSITIVE_REGULATION_OF_LYASE_ACTIVITY	22	0.28833	0.20074	0.07547	1	0.593258	1	0.608545
GO_ENTRAINMENT_OF_CIRCADIAN_CLOCK_BY_PHOTOPERIOD	21	-0.29812	0.18119	0.95004	1	0.972832	1	0.973485
GO_SUPEROXIDE_METABOLIC_PROCESS	66	-0.063047	0.11661	0.70563	1	0.905839	1	0.903158
GO_ORGANIC_HYDROXY_COMPOUND_METABOLIC_PROCESS	473	0.044218	0.045169	0.16381	1	0.720331	1	0.721706
GO_TELOMERE_MAINTENANCE_VIA_TELOMERE_LENGTHENING	81	0.0050576	0.099468	0.47972	1	0.852483	1	0.84796
GO_PHOTOTRANSDUCTION	59	-0.002291	0.12229	0.50747	1	0.856908	1	0.853387
GO_REGULATION_OF_LIGASE_ACTIVITY	9	0.14922	0.30206	0.31066	1	0.807692	1	0.80644
GO_REGULATION_OF_OXIDOREDUCTASE_ACTIVITY	94	-0.10613	0.09481	0.86851	1	0.943637	1	0.943302
GO_SULFATE_TRANSPORT	17	0.041633	0.21087	0.42174	1	0.837545	1	0.836162
GO_RESPONSE_TO_FOOD	37	0.02035	0.16137	0.44983	1	0.844508	1	0.841489
GO_TELOMERE_ORGANIZATION	168	0.031978	0.070122	0.32419	1	0.814026	1	0.80947
GO_IMMUNE_SYSTEM_DEVELOPMENT	942	0.056231	0.032508	0.041845	1	0.513449	1	0.526051
GO_CAMP_BIOSYNTHETIC_PROCESS	10	-0.23809	0.33797	0.75943	1	0.916963	1	0.915269
GO_ALPHA_AMINO_ACID_CATABOLIC_PROCESS	78	-0.019001	0.10847	0.56953	1	0.874809	1	0.871378
GO_CELLULAR_COMPONENT_MAINTENANCE	54	0.12879	0.13166	0.164	1	0.720331	1	0.721706
GO_RRNA_METABOLIC_PROCESS	202	0.0048876	0.061057	0.4681	1	0.848527	1	0.845268
GO_RESPIRATORY_SYSTEM_PROCESS	29	0.13398	0.17624	0.22356	1	0.762949	1	0.761831
GO_NEUROTRANSMITTER_TRANSPORT	265	-0.061771	0.062539	0.83835	1	0.936092	1	0.935821
GO_REGULATION_OF_T_HELPER_CELL_DIFFERENTIATION	34	-0.19793	0.17346	0.87308	1	0.943744	1	0.944508
GO_REGULATION_OF_VOLTAGE_GATED_CALCIUM_CHANNEL_ACTIVITY	36	0.12039	0.16854	0.23752	1	0.768562	1	0.76983
GO_PH_REDUCTION	53	-0.019501	0.1303	0.55948	1	0.871738	1	0.866928
GO_POSITIVE_REGULATION_OF_TRIGLYCERIDE_LIPASE_ACTIVITY	10	-0.099713	0.2588	0.64999	1	0.888424	1	0.88621
GO_MONOSACCHARIDE_CATABOLIC_PROCESS	39	0.24336	0.16376	0.068638	1	0.576098	1	0.592636
GO_RESPONSE_TO_FUNGICIDE	11	0.18623	0.26574	0.24173	1	0.771652	1	0.772291
GO_NEGATIVE_REGULATION_BY_HOST_OF_VIRAL_TRANSCRIPTION	12	0.22096	0.25619	0.19422	1	0.74417	1	0.743846
GO_REGULATION_OF_EPIDERMAL_GROWTH_FACTOR_ACTIVATED_RECEPTOR_ACTIVITY	27	-0.14273	0.17859	0.78792	1	0.924596	1	0.923443
GO_PROTEIN_NEDDYLATION	15	0.073185	0.21434	0.36639	1	0.825675	1	0.8184
GO_POTASSIUM_ION_HOMEOSTASIS	29	0.1089	0.18377	0.27673	1	0.788413	1	0.792328
GO_HORMONE_TRANSPORT	314	0.14781	0.056018	0.0041662	1	0.205704	1	0.247146
GO_PROTEIN_CATABOLIC_PROCESS	881	0.028649	0.031467	0.1813	1	0.734638	1	0.73549
GO_POSITIVE_REGULATION_OF_INTRACELLULAR_STEROID_HORMONE_RECEPTOR_SIGNALING_PATHWAY	13	0.3341	0.30732	0.1385	1	0.6957	1	0.698044
GO_NEGATIVE_REGULATION_OF_MYOTUBE_DIFFERENTIATION	16	0.34867	0.23898	0.07229	1	0.589341	1	0.604082
GO_INORGANIC_ANION_TRANSPORT	167	-0.053191	0.07769	0.75321	1	0.916439	1	0.914015
GO_CARBOHYDRATE_PHOSPHORYLATION	25	0.20309	0.2018	0.15712	1	0.715352	1	0.716878
GO_PROTEIN_IMPORT	180	0.054621	0.068149	0.21143	1	0.752052	1	0.751751
GO_NUCLEOSIDE_BISPHOSPHATE_METABOLIC_PROCESS	71	0.088177	0.11733	0.22618	1	0.763122	1	0.763031
GO_REGULATION_OF_INTRACELLULAR_STEROID_HORMONE_RECEPTOR_SIGNALING_PATHWAY	74	0.21276	0.11324	0.030138	1	0.463123	1	0.477217
GO_MAMMARY_GLAND_EPITHELIAL_CELL_DIFFERENTIATION	17	0.20666	0.23937	0.19398	1	0.74417	1	0.743846
GO_CELLULAR_RESPONSE_TO_GAMMA_RADIATION	29	0.12967	0.16093	0.2102	1	0.752052	1	0.751663
GO_REGULATION_OF_HEAT_GENERATION	13	-0.20419	0.28624	0.76218	1	0.917334	1	0.915977
GO_REGULATION_OF_FIBROBLAST_MIGRATION	30	-0.061599	0.16404	0.64636	1	0.887491	1	0.884997
GO_INDUCTION_OF_POSITIVE_CHEMOTAXIS	14	-0.27848	0.25987	0.85804	1	0.940529	1	0.939948
GO_REGENERATION	181	0.1947	0.075135	0.0047846	1	0.22436	1	0.265605
GO_EXTRINSIC_APOPTOTIC_SIGNALING_PATHWAY	220	0.092594	0.066434	0.081702	1	0.611294	1	0.622006
GO_REGULATION_OF_TRANSLATIONAL_ELONGATION	19	-0.027886	0.21749	0.55101	1	0.871214	1	0.865864
GO_PITUITARY_GLAND_DEVELOPMENT	42	-0.28018	0.16732	0.95298	1	0.974543	1	0.975207
GO_MATING	40	0.078358	0.17622	0.32828	1	0.815496	1	0.810757
GO_DEVELOPMENTAL_INDUCTION	31	0.31537	0.17512	0.035868	1	0.486511	1	0.502282
GO_REGULATION_OF_TRANSFERASE_ACTIVITY	936	0.035899	0.031915	0.13034	1	0.686372	1	0.689742
GO_NEGATIVE_REGULATION_OF_ALCOHOL_BIOSYNTHETIC_PROCESS	13	-0.02039	0.26554	0.5306	1	0.865594	1	0.859142
GO_CHROMOSOME_SEPARATION	89	-0.095272	0.10061	0.82817	1	0.932765	1	0.932512
GO_TISSUE_HOMEOSTASIS	213	-0.057513	0.067294	0.80362	1	0.926782	1	0.926318
GO_ANTIGEN_PROCESSING_AND_PRESENTATION_VIA_MHC_CLASS_IB	15	0.2788	0.2841	0.16322	1	0.719118	1	0.721552
GO_GAMMA_AMINOBUTYRIC_ACID_SIGNALING_PATHWAY	25	-0.16229	0.22674	0.76292	1	0.917609	1	0.91619
GO_POSITIVE_REGULATION_OF_STEROL_TRANSPORT	22	0.43793	0.2008	0.0146	1	0.34915	1	0.377814
GO_ADAPTIVE_IMMUNE_RESPONSE_BASED_ON_SOMATIC_RECOMBINATION_OF_IMMUNE_RECEPTORS_BUILT_FROM_IMMUNOGLOBULIN_SUPERFAMILY_DOMAINS	249	-0.032914	0.062409	0.70103	1	0.904141	1	0.901853
GO_CELL_CYCLE_ARREST	239	0.072152	0.061103	0.11885	1	0.670663	1	0.675752
GO_THYROID_HORMONE_METABOLIC_PROCESS	20	0.27904	0.24787	0.13014	1	0.686247	1	0.689621
GO_APOPTOTIC_CELL_CLEARANCE	44	0.27754	0.14492	0.027744	1	0.446581	1	0.461912
GO_MODIFICATION_OF_MORPHOLOGY_OR_PHYSIOLOGY_OF_OTHER_ORGANISM	149	-0.036091	0.079743	0.67457	1	0.898228	1	0.895692
GO_RIBOSOME_ASSEMBLY	59	0.11424	0.11352	0.15713	1	0.715352	1	0.716878
GO_NEGATIVE_REGULATION_OF_ACTIN_FILAMENT_DEPOLYMERIZATION	40	0.24837	0.14675	0.045287	1	0.529679	1	0.54103
GO_DNA_LIGATION_INVOLVED_IN_DNA_REPAIR	9	0.15562	0.28454	0.29222	1	0.794635	1	0.79836
GO_REGULATION_OF_CELL_JUNCTION_ASSEMBLY	88	0.20486	0.10499	0.025521	1	0.436064	1	0.453099
GO_HYPEROSMOTIC_RESPONSE	24	-0.20958	0.20904	0.84197	1	0.936596	1	0.936151
GO_NEGATIVE_REGULATION_OF_NATURAL_KILLER_CELL_MEDIATED_IMMUNITY	15	-0.04032	0.22695	0.5705	1	0.874809	1	0.871391
GO_ARTERY_DEVELOPMENT	83	0.37477	0.11497	0.0005586	1	0.0761126	1	0.094933
GO_NEGATIVE_REGULATION_OF_DENDRITE_MORPHOGENESIS	15	0.20405	0.25149	0.20859	1	0.751745	1	0.750963
GO_NEGATIVE_REGULATION_OF_TYPE_I_INTERFERON_PRODUCTION	43	0.034588	0.14256	0.40415	1	0.834068	1	0.831057
GO_EXTRACELLULAR_MATRIX_ASSEMBLY	25	0.30948	0.19262	0.054072	1	0.545057	1	0.561252
GO_POSTREPLICATION_REPAIR	52	0.19957	0.12417	0.054013	1	0.545057	1	0.561252
GO_SKELETAL_SYSTEM_DEVELOPMENT	509	0.072715	0.045969	0.056855	1	0.547693	1	0.567102
GO_ORGANOPHOSPHATE_METABOLIC_PROCESS	522	0.059257	0.041814	0.078224	1	0.597897	1	0.613627
GO_CARDIAC_MYOFIBRIL_ASSEMBLY	26	0.11522	0.18124	0.26248	1	0.781779	1	0.786079
GO_CELLULAR_AMINO_ACID_BIOSYNTHETIC_PROCESS	65	-0.021546	0.11595	0.57371	1	0.874809	1	0.871478
GO_CRANIAL_NERVE_MORPHOGENESIS	28	0.34309	0.1876	0.03372	1	0.473919	1	0.491326
GO_ACTIVATION_OF_JUN_KINASE_ACTIVITY	39	-0.11178	0.15031	0.77146	1	0.919542	1	0.918258
GO_REGULATION_OF_BROWN_FAT_CELL_DIFFERENTIATION	16	0.51283	0.23823	0.015681	1	0.36088	1	0.389359
GO_LONG_CHAIN_FATTY_ACID_METABOLIC_PROCESS	84	0.018718	0.1061	0.42998	1	0.83948	1	0.837646
GO_MONOVALENT_INORGANIC_CATION_TRANSPORT	499	-0.05188	0.045433	0.87325	1	0.943744	1	0.944508
GO_RELAXATION_OF_CARDIAC_MUSCLE	16	0.026684	0.25844	0.45888	1	0.846499	1	0.843052
GO_POSITIVE_REGULATION_OF_BEHAVIOR	24	-0.14683	0.19225	0.77749	1	0.921729	1	0.920272
GO_CALCIUM_MEDIATED_SIGNALING_USING_INTRACELLULAR_CALCIUM_SOURCE	22	-0.50458	0.21925	0.98931	1	0.991912	1	0.992598
GO_NEURAL_TUBE_DEVELOPMENT	158	0.10296	0.078878	0.095894	1	0.64152	1	0.651495
GO_POLYSACCHARIDE_METABOLIC_PROCESS	103	0.050154	0.094955	0.29869	1	0.798532	1	0.80202
GO_REGULATION_OF_INTRACELLULAR_SIGNAL_TRANSDUCTION	1763	0.067718	0.024015	0.0024052	1	0.154737	1	0.190977
GO_CYCLIC_NUCLEOTIDE_METABOLIC_PROCESS	5	0.076086	0.47962	0.43698	1	0.839914	1	0.83773
GO_POSITIVE_REGULATION_OF_T_CELL_PROLIFERATION	91	-0.26455	0.10648	0.99351	1	0.994556	1	0.99546
GO_MULTICELLULAR_ORGANISMAL_MOVEMENT	52	0.018793	0.13325	0.44392	1	0.842569	1	0.839543
GO_CLATHRIN_COAT_ASSEMBLY	19	0.31479	0.18847	0.047446	1	0.535276	1	0.548012
GO_NEGATIVE_REGULATION_OF_MEIOTIC_NUCLEAR_DIVISION	11	0.031411	0.27794	0.45501	1	0.846219	1	0.842829
GO_VASCULAR_SMOOTH_MUSCLE_CELL_DIFFERENTIATION	25	0.167	0.20788	0.21089	1	0.752052	1	0.751663
GO_POSITIVE_REGULATION_OF_BIOSYNTHETIC_PROCESS	1929	0.087009	0.022838	6.9752e-05	0.696683	0.0266558	1	0.0357484
GO_DNA_INTEGRATION	11	-0.21414	0.26839	0.78752	1	0.924596	1	0.923359
GO_CELL_ACTIVATION	1330	-0.03759	0.027799	0.91184	1	0.956364	1	0.956231
GO_REGULATION_OF_MYELINATION	35	0.038659	0.15593	0.4021	1	0.834068	1	0.829863
GO_NEGATIVE_REGULATION_OF_JUN_KINASE_ACTIVITY	13	0.26895	0.26353	0.15373	1	0.710859	1	0.712976
GO_REGULATION_OF_AXON_GUIDANCE	43	0.034762	0.14117	0.40275	1	0.834068	1	0.830266
GO_RESPONSE_TO_COPPER_ION	41	-0.14102	0.1543	0.81962	1	0.930522	1	0.930188
GO_REGULATION_OF_CIRCADIAN_SLEEP_WAKE_CYCLE	20	-0.028967	0.21763	0.55294	1	0.871315	1	0.86626
GO_NEGATIVE_REGULATION_OF_CELLULAR_PROTEIN_CATABOLIC_PROCESS	79	0.031305	0.10132	0.37867	1	0.828989	1	0.821765
GO_REGULATION_OF_DOUBLE_STRAND_BREAK_REPAIR_VIA_HOMOLOGOUS_RECOMBINATION	44	-0.10447	0.15058	0.75609	1	0.916439	1	0.914754
GO_RESPONSE_TO_AXON_INJURY	71	0.10408	0.11142	0.17512	1	0.727691	1	0.728998
GO_REGULATION_OF_VACUOLE_ORGANIZATION	39	0.10098	0.14645	0.24525	1	0.772143	1	0.773423
GO_CIRCADIAN_REGULATION_OF_GENE_EXPRESSION	56	-0.080972	0.12419	0.7428	1	0.913793	1	0.911174
GO_RETINOL_METABOLIC_PROCESS	34	-0.15235	0.18447	0.79555	1	0.925651	1	0.924914
GO_OXALOACETATE_METABOLIC_PROCESS	8	0.38808	0.35536	0.13741	1	0.6957	1	0.697491
GO_NEGATIVE_REGULATION_OF_TUMOR_NECROSIS_FACTOR_MEDIATED_SIGNALING_PATHWAY	20	0.10579	0.21296	0.30968	1	0.807383	1	0.80644
GO_NEGATIVE_REGULATION_OF_EXOCYTOSIS	33	0.074288	0.17724	0.33756	1	0.819942	1	0.814332
GO_INTRACELLULAR_STEROID_HORMONE_RECEPTOR_SIGNALING_PATHWAY	129	0.08832	0.085427	0.15061	1	0.704818	1	0.707641
GO_REGULATION_OF_WNT_SIGNALING_PATHWAY	344	0.14586	0.053397	0.0031549	1	0.175295	1	0.217458
GO_NEGATIVE_REGULATION_OF_CELL_JUNCTION_ASSEMBLY	23	0.37774	0.18618	0.02124	1	0.413538	1	0.43486
GO_ANTIGEN_PROCESSING_AND_PRESENTATION_OF_PEPTIDE_ANTIGEN	183	0.027365	0.068271	0.34428	1	0.822621	1	0.815876
GO_HIPPO_SIGNALING	38	0.057267	0.15434	0.35531	1	0.822621	1	0.816433
GO_NEGATIVE_REGULATION_OF_EPITHELIAL_TO_MESENCHYMAL_TRANSITION	26	0.36653	0.20292	0.035444	1	0.484288	1	0.500473
GO_REGULATION_OF_MEMBRANE_DEPOLARIZATION	43	-0.14925	0.16499	0.81716	1	0.930205	1	0.929986
GO_AMINO_SUGAR_BIOSYNTHETIC_PROCESS	13	0.21224	0.24221	0.19046	1	0.74417	1	0.743822
GO_REGULATION_OF_ESTABLISHMENT_OF_PROTEIN_LOCALIZATION_TO_CHROMOSOME	12	-0.29865	0.23785	0.89537	1	0.952872	1	0.952293
GO_REGULATION_OF_CARDIAC_MUSCLE_CELL_DIFFERENTIATION	35	0.01553	0.15275	0.45951	1	0.846631	1	0.843052
GO_POSITIVE_REGULATION_OF_DIGESTIVE_SYSTEM_PROCESS	10	0.11728	0.2992	0.34754	1	0.822621	1	0.816179
GO_INTRINSIC_APOPTOTIC_SIGNALING_PATHWAY_IN_RESPONSE_TO_DNA_DAMAGE	101	0.050516	0.090154	0.28763	1	0.791759	1	0.796931
GO_TETRAPYRROLE_BIOSYNTHETIC_PROCESS	28	0.1002	0.16667	0.27386	1	0.787266	1	0.791468
GO_NUCLEOSIDE_PHOSPHATE_BIOSYNTHETIC_PROCESS	269	0.0071467	0.056855	0.44999	1	0.844508	1	0.841489
GO_PROTEIN_LIPID_COMPLEX_ASSEMBLY	32	0.06481	0.18233	0.36113	1	0.824935	1	0.81759
GO_POSITIVE_REGULATION_OF_SODIUM_ION_TRANSPORT	34	0.011782	0.15983	0.47062	1	0.850624	1	0.846569
GO_DETECTION_OF_OTHER_ORGANISM	13	7.6077e-05	0.2833	0.49989	1	0.856562	1	0.851644
GO_G_PROTEIN_COUPLED_GLUTAMATE_RECEPTOR_SIGNALING_PATHWAY	15	-0.073894	0.26726	0.60891	1	0.881696	1	0.878598
GO_NEURAL_RETINA_DEVELOPMENT	61	0.40625	0.13871	0.0017042	1	0.123628	1	0.153971
GO_CLEAVAGE_INVOLVED_IN_RRNA_PROCESSING	21	-0.14775	0.16085	0.82083	1	0.930978	1	0.930799
GO_REGULATION_OF_EXIT_FROM_MITOSIS	18	0.14994	0.20294	0.23001	1	0.763241	1	0.763633
GO_FORELIMB_MORPHOGENESIS	41	0.10819	0.16148	0.25143	1	0.773332	1	0.777119
GO_ASPARTATE_FAMILY_AMINO_ACID_BIOSYNTHETIC_PROCESS	22	-0.32563	0.20742	0.94177	1	0.969632	1	0.97023
GO_MANGANESE_ION_TRANSPORT	12	0.082958	0.29614	0.38969	1	0.831212	1	0.825088
GO_POSITIVE_REGULATION_OF_HISTONE_H3_K4_METHYLATION	16	0.088509	0.26365	0.36855	1	0.825675	1	0.818556
GO_MALE_GAMETE_GENERATION	515	0.038499	0.040886	0.1732	1	0.725669	1	0.726912
GO_POSITIVE_REGULATION_OF_FIBROBLAST_MIGRATION	11	-0.19317	0.29059	0.74688	1	0.915089	1	0.911778
GO_NEGATIVE_REGULATION_OF_RESPONSE_TO_OXIDATIVE_STRESS	44	0.1291	0.15144	0.19699	1	0.74417	1	0.743846
GO_CHAPERONE_MEDIATED_PROTEIN_COMPLEX_ASSEMBLY	20	0.20458	0.18986	0.14063	1	0.697771	1	0.699222
GO_ORGANELLE_TRANSPORT_ALONG_MICROTUBULE	79	0.15386	0.10198	0.065687	1	0.567054	1	0.589432
GO_CHONDROCYTE_DEVELOPMENT	47	-0.093925	0.15299	0.73036	1	0.911968	1	0.90875
GO_MEMBRANE_RAFT_ORGANIZATION	21	0.17855	0.23908	0.22758	1	0.763122	1	0.763633
GO_MITOTIC_SISTER_CHROMATID_SEGREGATION	149	-0.02819	0.077409	0.64213	1	0.887254	1	0.884379
GO_MICROTUBULE_NUCLEATION	26	0.045221	0.16944	0.39478	1	0.832924	1	0.826487
GO_ESTABLISHMENT_OF_PROTEIN_LOCALIZATION_TO_ORGANELLE	541	0.044277	0.040011	0.13423	1	0.691077	1	0.691578
GO_NEGATIVE_REGULATION_OF_ACUTE_INFLAMMATORY_RESPONSE	12	0.32096	0.2974	0.14026	1	0.696974	1	0.698852
GO_XENOPHAGY	10	0.20359	0.2526	0.21013	1	0.752052	1	0.751663
GO_DRUG_TRANSMEMBRANE_TRANSPORT	80	-0.1006	0.11414	0.81093	1	0.928802	1	0.92801
GO_POSITIVE_REGULATION_OF_MEMBRANE_DEPOLARIZATION	12	-0.32335	0.30703	0.85386	1	0.93996	1	0.939211
GO_MYD88_DEPENDENT_TOLL_LIKE_RECEPTOR_SIGNALING_PATHWAY	36	0.18865	0.15503	0.11183	1	0.663277	1	0.669769
GO_REGULATION_OF_PROTEIN_POLYMERIZATION	205	0.013489	0.066295	0.41939	1	0.837545	1	0.836162
GO_REGULATION_OF_PROTEIN_TARGETING_TO_MEMBRANE	34	0.04138	0.15662	0.39581	1	0.833149	1	0.826967
GO_KIDNEY_EPITHELIUM_DEVELOPMENT	137	0.13846	0.089329	0.06058	1	0.552074	1	0.575269
GO_HISTONE_H2A_UBIQUITINATION	25	-0.10507	0.18079	0.71945	1	0.910102	1	0.906978
GO_TOOTH_MINERALIZATION	23	0.05345	0.23562	0.41027	1	0.834068	1	0.831057
GO_REGULATION_OF_HAIR_CYCLE	27	-0.01824	0.17291	0.542	1	0.867474	1	0.862748
GO_NEGATIVE_REGULATION_OF_BONE_REMODELING	13	0.49272	0.29803	0.04915	1	0.541843	1	0.554029
GO_POSITIVE_REGULATION_OF_RECEPTOR_MEDIATED_ENDOCYTOSIS	50	0.1296	0.1248	0.14953	1	0.702826	1	0.705643
GO_POSITIVE_REGULATION_OF_PROTEIN_OLIGOMERIZATION	25	0.25223	0.20892	0.11366	1	0.665418	1	0.671383
GO_LEUKOTRIENE_BIOSYNTHETIC_PROCESS	10	-0.55945	0.30264	0.96773	1	0.98127	1	0.982463
GO_POSITIVE_REGULATION_OF_SUBSTRATE_ADHESION_DEPENDENT_CELL_SPREADING	35	0.15928	0.16217	0.163	1	0.718783	1	0.72149
GO_CATECHOLAMINE_METABOLIC_PROCESS	34	-0.10052	0.18204	0.70958	1	0.906083	1	0.90389
GO_POSITIVE_REGULATION_OF_PROTEIN_COMPLEX_DISASSEMBLY	36	0.085882	0.15703	0.29222	1	0.794635	1	0.79836
GO_BLASTOCYST_FORMATION	38	-0.075286	0.15091	0.69107	1	0.902272	1	0.899436
GO_REGULATION_OF_WATER_LOSS_VIA_SKIN	24	-0.2269	0.1914	0.88208	1	0.948059	1	0.94775
GO_NEGATIVE_REGULATION_OF_REGULATED_SECRETORY_PATHWAY	24	0.14257	0.19847	0.23629	1	0.768358	1	0.769289
GO_CELL_DIFFERENTIATION_INVOLVED_IN_METANEPHROS_DEVELOPMENT	26	0.43098	0.21401	0.022021	1	0.417809	1	0.439425
GO_POSITIVE_REGULATION_OF_ALCOHOL_BIOSYNTHETIC_PROCESS	25	0.026275	0.1826	0.44279	1	0.842329	1	0.839135
GO_REGULATION_OF_EPITHELIAL_CELL_DIFFERENTIATION_INVOLVED_IN_KIDNEY_DEVELOPMENT	18	0.47344	0.26713	0.038177	1	0.4965	1	0.511493
GO_MAGNESIUM_ION_TRANSPORT	17	-0.30932	0.23629	0.90473	1	0.954335	1	0.954447
GO_POSITIVE_REGULATION_OF_B_CELL_PROLIFERATION	40	-0.14423	0.14531	0.83953	1	0.936092	1	0.935922
GO_POSITIVE_REGULATION_OF_ORGANELLE_ORGANIZATION	611	0.034202	0.039386	0.1926	1	0.74417	1	0.743846
GO_MUSCLE_CELL_PROLIFERATION	185	0.15762	0.073972	0.01656	1	0.368911	1	0.396378
GO_AMINO_ACID_TRANSMEMBRANE_TRANSPORT	83	-0.083752	0.11752	0.76198	1	0.917278	1	0.915914
GO_CELLULAR_RESPONSE_TO_ACID_CHEMICAL	203	0.034446	0.071138	0.31412	1	0.809563	1	0.80747
GO_REGULATION_OF_TOLERANCE_INDUCTION	17	-0.20709	0.26485	0.78286	1	0.923646	1	0.922299
GO_CELLULAR_SENESCENCE	64	0.061928	0.11177	0.28976	1	0.79291	1	0.797265
GO_SULFATION	17	-0.35393	0.27962	0.89719	1	0.953129	1	0.952744
GO_REGULATION_OF_MEIOTIC_CELL_CYCLE	47	0.067469	0.12975	0.30154	1	0.800598	1	0.802101
GO_DNA_DEALKYLATION	32	0.20579	0.1892	0.13838	1	0.6957	1	0.698044
GO_ACTIN_FILAMENT_BASED_MOVEMENT	136	-0.058171	0.086201	0.7501	1	0.916118	1	0.913361
GO_POSITIVE_REGULATION_OF_EPITHELIAL_CELL_PROLIFERATION	182	0.14239	0.074362	0.027766	1	0.446581	1	0.461912
GO_SARCOMERE_ORGANIZATION	47	0.11301	0.14357	0.21561	1	0.754295	1	0.753637
GO_POSITIVE_REGULATION_OF_B_CELL_MEDIATED_IMMUNITY	38	0.056996	0.15177	0.35363	1	0.822621	1	0.816433
GO_OVULATION_CYCLE	68	0.24054	0.12092	0.023341	1	0.424635	1	0.443863
GO_VENTRICULAR_SYSTEM_DEVELOPMENT	27	0.19378	0.18364	0.14566	1	0.699352	1	0.702376
GO_ADULT_LOCOMOTORY_BEHAVIOR	76	0.10164	0.11038	0.17859	1	0.731348	1	0.731747
GO_RESPONSE_TO_GRAVITY	10	0.2051	0.29721	0.24507	1	0.772143	1	0.773423
GO_ACETYL_COA_METABOLIC_PROCESS	9	0.4069	0.35543	0.12615	1	0.677531	1	0.6829
GO_CREATINE_METABOLIC_PROCESS	8	-0.033322	0.29307	0.54526	1	0.868674	1	0.863717
GO_REGULATION_OF_CELLULAR_COMPONENT_BIOGENESIS	887	0.048208	0.032274	0.067636	1	0.573471	1	0.592137
GO_POSITIVE_REGULATION_OF_MACROPHAGE_DERIVED_FOAM_CELL_DIFFERENTIATION	16	-0.020209	0.27648	0.52913	1	0.864864	1	0.858491
GO_IRON_ION_TRANSPORT	75	-0.031132	0.10766	0.61377	1	0.883137	1	0.879435
GO_REGULATION_OF_RECEPTOR_BINDING	22	0.55358	0.18909	0.0017099	1	0.123628	1	0.153971
GO_POSITIVE_REGULATION_OF_POTASSIUM_ION_TRANSPORT	45	-0.14841	0.16142	0.82106	1	0.930978	1	0.930799
GO_POSITIVE_REGULATION_OF_NERVOUS_SYSTEM_DEVELOPMENT	518	0.1063	0.043373	0.0071327	1	0.25906	1	0.29459
GO_CELLULAR_RESPONSE_TO_OXYGEN_CONTAINING_COMPOUND	1080	0.043255	0.031038	0.081725	1	0.611294	1	0.622006
GO_REGULATION_OF_LAMELLIPODIUM_ASSEMBLY	32	0.0571	0.14864	0.35043	1	0.822621	1	0.816433
GO_CELLULAR_KETONE_METABOLIC_PROCESS	190	0.062222	0.067101	0.17689	1	0.728869	1	0.729801
GO_CRANIAL_NERVE_DEVELOPMENT	49	0.36855	0.14289	0.0049545	1	0.230165	1	0.271149
GO_WNT_SIGNALING_PATHWAY_CALCIUM_MODULATING_PATHWAY	38	0.2609	0.16645	0.058512	1	0.551301	1	0.573585
GO_EPIDERMAL_GROWTH_FACTOR_RECEPTOR_SIGNALING_PATHWAY	117	0.049947	0.087699	0.2845	1	0.789917	1	0.794425
GO_CELL_PROLIFERATION_IN_FOREBRAIN	26	0.074692	0.20134	0.35533	1	0.822621	1	0.816433
GO_RESPONSE_TO_MURAMYL_DIPEPTIDE	20	0.076073	0.20727	0.35681	1	0.822621	1	0.816546
GO_REGULATION_OF_POSITIVE_CHEMOTAXIS	26	-0.35945	0.19909	0.96449	1	0.97965	1	0.9807
GO_REGULATION_OF_IMMUNE_RESPONSE	961	0.012393	0.032065	0.34957	1	0.822621	1	0.816433
GO_NEGATIVE_REGULATION_OF_NOTCH_SIGNALING_PATHWAY	38	0.35737	0.17165	0.01868	1	0.391144	1	0.4139
GO_MEMBRANE_LIPID_CATABOLIC_PROCESS	34	0.24994	0.15474	0.053131	1	0.545057	1	0.561252
GO_POSITIVE_REGULATION_OF_NEUROBLAST_PROLIFERATION	23	-0.016598	0.19681	0.53361	1	0.866563	1	0.860505
GO_CARTILAGE_MORPHOGENESIS	29	-0.2592	0.1871	0.91702	1	0.957956	1	0.957966
GO_PEPTIDE_SECRETION	576	0.06157	0.041525	0.069085	1	0.576649	1	0.593487
GO_THIOESTER_METABOLIC_PROCESS	49	0.057967	0.13883	0.33814	1	0.819942	1	0.814468
GO_NEGATIVE_REGULATION_OF_INTRINSIC_APOPTOTIC_SIGNALING_PATHWAY_IN_RESPONSE_TO_DNA_DAMAGE	31	0.3147	0.16136	0.025581	1	0.436064	1	0.453099
GO_REGULATION_OF_T_HELPER_2_CELL_DIFFERENTIATION	11	-0.24485	0.34215	0.76288	1	0.917609	1	0.91619
GO_NEGATIVE_REGULATION_OF_CELLULAR_AMIDE_METABOLIC_PROCESS	143	0.155	0.07823	0.023783	1	0.42681	1	0.446884
GO_PEPTIDYL_CYSTEINE_MODIFICATION	45	0.051812	0.13938	0.35505	1	0.822621	1	0.816433
GO_LEUKOCYTE_DIFFERENTIATION	495	0.025902	0.045743	0.28561	1	0.790189	1	0.794884
GO_MORPHOGENESIS_OF_EMBRYONIC_EPITHELIUM	148	0.16875	0.081437	0.019132	1	0.394001	1	0.415765
GO_SKELETAL_MUSCLE_CONTRACTION	41	-0.002432	0.15106	0.50642	1	0.856793	1	0.852968
GO_POSITIVE_REGULATION_OF_HORMONE_METABOLIC_PROCESS	15	0.081977	0.27188	0.38151	1	0.829826	1	0.822178
GO_TONGUE_DEVELOPMENT	20	0.33312	0.23382	0.077134	1	0.596729	1	0.611519
GO_BONE_GROWTH	46	-0.034654	0.14878	0.59209	1	0.878168	1	0.874224
GO_ACTIN_POLYMERIZATION_OR_DEPOLYMERIZATION	201	0.062633	0.069349	0.18323	1	0.735146	1	0.73549
GO_UV_PROTECTION	13	-0.44199	0.21935	0.97804	1	0.986396	1	0.987408
GO_PROTEIN_MODIFICATION_BY_SMALL_PROTEIN_REMOVAL	280	0.061813	0.054798	0.12966	1	0.686247	1	0.689524
GO_PHOSPHATIDYLGLYCEROL_METABOLIC_PROCESS	25	0.10952	0.19975	0.29175	1	0.794547	1	0.798295
GO_PYRIMIDINE_NUCLEOSIDE_BIOSYNTHETIC_PROCESS	15	0.26394	0.22448	0.11985	1	0.673263	1	0.677212
GO_TRANSLATIONAL_TERMINATION	102	0.010667	0.089037	0.45232	1	0.844639	1	0.841489
GO_CYTOKINETIC_PROCESS	39	-0.17114	0.13621	0.89551	1	0.952872	1	0.952293
GO_ENDOCARDIAL_CUSHION_MORPHOGENESIS	32	0.22625	0.19119	0.11834	1	0.670122	1	0.675245
GO_REGULATION_OF_INNATE_IMMUNE_RESPONSE	428	0.075444	0.04658	0.052663	1	0.545057	1	0.561252
GO_INTERLEUKIN_1_PRODUCTION	91	-0.084861	0.10761	0.78482	1	0.923646	1	0.922416
GO_MODULATION_BY_HOST_OF_VIRAL_PROCESS	24	-0.0065536	0.20174	0.51296	1	0.858055	1	0.853721
GO_REGULATION_OF_DNA_REPAIR	118	0.070543	0.08946	0.21519	1	0.754147	1	0.753189
GO_REGULATION_OF_MEMBRANE_LIPID_DISTRIBUTION	45	0.068812	0.15743	0.33102	1	0.81692	1	0.811387
GO_REFLEX	19	0.17276	0.23832	0.23427	1	0.767744	1	0.768241
GO_LEUKOCYTE_MEDIATED_IMMUNITY	761	-0.063548	0.03573	0.96233	1	0.978096	1	0.979211
GO_ORGANOPHOSPHATE_BIOSYNTHETIC_PROCESS	544	0.0072765	0.03959	0.42709	1	0.837647	1	0.836489
GO_NEGATIVE_REGULATION_OF_SERINE_TYPE_PEPTIDASE_ACTIVITY	5	0.38905	0.52078	0.22752	1	0.763122	1	0.763633
GO_PROTEIN_LOCALIZATION_TO_CELL_PERIPHERY	307	0.10475	0.053433	0.024982	1	0.433195	1	0.452564
GO_REGULATION_OF_PROTEIN_GLYCOSYLATION	14	0.055315	0.24367	0.41021	1	0.834068	1	0.831057
GO_NEGATIVE_REGULATION_OF_FIBROBLAST_PROLIFERATION	29	0.34368	0.1871	0.033122	1	0.473919	1	0.491326
GO_ORGANIC_ACID_BIOSYNTHETIC_PROCESS	287	-0.016843	0.056937	0.61631	1	0.884289	1	0.880979
GO_NEGATIVE_REGULATION_OF_DNA_DEPENDENT_DNA_REPLICATION	25	0.035566	0.18462	0.42362	1	0.837545	1	0.836183
GO_REGULATION_OF_LEUKOCYTE_MIGRATION	182	-0.024899	0.072439	0.63447	1	0.887168	1	0.884217
GO_REGULATION_OF_CELLULAR_RESPONSE_TO_HEAT	79	-0.12515	0.1039	0.8858	1	0.949289	1	0.949036
GO_POSITIVE_REGULATION_OF_ACUTE_INFLAMMATORY_RESPONSE	29	-0.16978	0.19399	0.80926	1	0.928678	1	0.927801
GO_GASTRULATION_WITH_MOUTH_FORMING_SECOND	28	0.076922	0.17376	0.329	1	0.815877	1	0.810951
GO_ENDOCARDIUM_DEVELOPMENT	12	0.36479	0.29786	0.11035	1	0.661076	1	0.668041
GO_NEGATIVE_REGULATION_OF_CELLULAR_PROTEIN_LOCALIZATION	108	0.13118	0.086175	0.063983	1	0.561566	1	0.582923
GO_INSEMINATION	12	0.18067	0.29711	0.27157	1	0.786432	1	0.790711
GO_REGULATION_OF_NUCLEOBASE_CONTAINING_COMPOUND_TRANSPORT	16	0.51076	0.2306	0.013388	1	0.339016	1	0.365703
GO_PHOSPHATIDYLINOSITOL_3_PHOSPHATE_BIOSYNTHETIC_PROCESS	14	0.063767	0.2722	0.40739	1	0.834068	1	0.831057
GO_CYCLIC_NUCLEOTIDE_CATABOLIC_PROCESS	14	0.0031467	0.26654	0.49529	1	0.856131	1	0.851393
GO_RESPONSE_TO_EPIDERMAL_GROWTH_FACTOR	47	0.1331	0.13363	0.15963	1	0.715837	1	0.717313
GO_POSITIVE_REGULATION_OF_TRANSMEMBRANE_TRANSPORT	194	-0.018451	0.071159	0.6023	1	0.880711	1	0.876633
GO_POSITIVE_REGULATION_OF_CARBOHYDRATE_METABOLIC_PROCESS	63	-0.023503	0.12116	0.5769	1	0.874809	1	0.871478
GO_REGULATION_OF_NEUROTRANSMITTER_LEVELS	322	-0.0061252	0.056895	0.54287	1	0.867474	1	0.862885
GO_POSITIVE_REGULATION_OF_STRESS_ACTIVATED_PROTEIN_KINASE_SIGNALING_CASCADE	162	0.020446	0.077575	0.39606	1	0.833149	1	0.827231
GO_PEPTIDYL_ARGININE_MODIFICATION	27	-0.34855	0.16996	0.97985	1	0.986865	1	0.988144
GO_REGULATION_OF_CELLULAR_AMINE_METABOLIC_PROCESS	79	-0.032134	0.10573	0.61941	1	0.884694	1	0.881304
GO_RRNA_TRANSCRIPTION	30	-0.036304	0.16173	0.5888	1	0.877883	1	0.873918
GO_POSITIVE_REGULATION_OF_LIPID_TRANSPORT	59	0.26853	0.12543	0.016148	1	0.36656	1	0.393859
GO_ANATOMICAL_STRUCTURE_ARRANGEMENT	17	-0.020775	0.23851	0.5347	1	0.867248	1	0.861035
GO_EPITHELIAL_TO_MESENCHYMAL_TRANSITION	130	0.16187	0.088581	0.033831	1	0.473919	1	0.491533
GO_PATHWAY_RESTRICTED_SMAD_PROTEIN_PHOSPHORYLATION	63	0.15366	0.12426	0.10814	1	0.659306	1	0.666167
GO_NEGATIVE_REGULATION_OF_MAPK_CASCADE	162	0.090659	0.074938	0.11319	1	0.665416	1	0.671383
GO_SPONGIOTROPHOBLAST_LAYER_DEVELOPMENT	13	0.018728	0.29781	0.47493	1	0.85147	1	0.847401
GO_NEGATIVE_REGULATION_OF_NERVOUS_SYSTEM_DEVELOPMENT	297	0.14693	0.057986	0.0056437	1	0.238958	1	0.278601
GO_HISTONE_H2A_MONOUBIQUITINATION	17	-0.17182	0.2082	0.79538	1	0.925651	1	0.924914
GO_REGULATION_OF_EXTRACELLULAR_MATRIX_ORGANIZATION	38	0.54756	0.15962	0.00030213	1	0.0564286	1	0.072918
GO_CELL_DIFFERENTIATION_IN_SPINAL_CORD	50	0.071014	0.15955	0.32813	1	0.815496	1	0.810757
GO_MITOTIC_G2_M_TRANSITION_CHECKPOINT	30	0.084747	0.15989	0.29805	1	0.798156	1	0.801895
GO_POSITIVE_REGULATION_OF_INTERLEUKIN_8_SECRETION	14	-0.0011677	0.29202	0.5016	1	0.856793	1	0.851747
GO_PYRIMIDINE_NUCLEOBASE_METABOLIC_PROCESS	6	0.22365	0.36968	0.2726	1	0.787266	1	0.791468
GO_RNA_METHYLATION	77	0.093713	0.093481	0.15806	1	0.715626	1	0.716988
GO_PURINE_CONTAINING_COMPOUND_SALVAGE	15	-0.016544	0.2658	0.52481	1	0.863274	1	0.857954
GO_REGULATION_OF_PHOSPHOLIPID_METABOLIC_PROCESS	65	0.081672	0.12137	0.2505	1	0.772714	1	0.7766
GO_POSITIVE_REGULATION_OF_CELLULAR_RESPONSE_TO_TRANSFORMING_GROWTH_FACTOR_BETA_STIMULUS	27	0.065264	0.17991	0.35839	1	0.82343	1	0.817227
GO_AXON_REGENERATION	46	0.1948	0.14918	0.09581	1	0.641388	1	0.651495
GO_MICROTUBULE_BASED_PROCESS	726	0.038703	0.03433	0.12979	1	0.686247	1	0.689524
GO_CALCIUM_MEDIATED_SIGNALING	213	0.055177	0.068389	0.2099	1	0.752052	1	0.751663
GO_LOW_DENSITY_LIPOPROTEIN_PARTICLE_CLEARANCE	35	0.28644	0.15578	0.03299	1	0.473919	1	0.491326
GO_SPERM_MOTILITY	87	-0.0049193	0.10157	0.51931	1	0.860492	1	0.855595
GO_NEGATIVE_REGULATION_OF_PROTEIN_CATABOLIC_PROCESS	122	0.12464	0.084144	0.069276	1	0.576649	1	0.593487
GO_CELLULAR_AMINO_ACID_METABOLIC_PROCESS	286	0.0062493	0.055856	0.45546	1	0.846219	1	0.842829
GO_POSITIVE_REGULATION_OF_DNA_BINDING	60	0.30765	0.13152	0.0096703	1	0.294472	1	0.322094
GO_NUCLEOTIDE_TRANSPORT	21	-0.069473	0.1971	0.63776	1	0.887254	1	0.884345
GO_REGULATION_OF_HAIR_FOLLICLE_DEVELOPMENT	19	0.10099	0.20642	0.31235	1	0.809274	1	0.807356
GO_CRISTAE_FORMATION	31	-0.087834	0.14166	0.73237	1	0.912168	1	0.908927
GO_SYNAPTIC_VESICLE_RECYCLING	66	0.15227	0.11412	0.091054	1	0.632164	1	0.643482
GO_DORSAL_VENTRAL_PATTERN_FORMATION	87	0.082931	0.10833	0.22198	1	0.762018	1	0.760594
GO_REGULATION_OF_VITAMIN_METABOLIC_PROCESS	13	-0.36733	0.27718	0.90744	1	0.954454	1	0.954725
GO_AEROBIC_RESPIRATION	81	0.11656	0.10035	0.12272	1	0.674717	1	0.680632
GO_CELLULAR_RESPONSE_TO_INSULIN_STIMULUS	208	-0.016589	0.065504	0.59996	1	0.880711	1	0.87629
GO_SEQUESTERING_OF_METAL_ION	15	-0.0038586	0.26781	0.50575	1	0.856793	1	0.852968
GO_COPPER_ION_TRANSPORT	18	-0.087437	0.18565	0.68117	1	0.900023	1	0.897411
GO_REGULATION_OF_DNA_DAMAGE_RESPONSE_SIGNAL_TRANSDUCTION_BY_P53_CLASS_MEDIATOR	32	0.37229	0.18359	0.021295	1	0.413615	1	0.43486
GO_LIPID_DIGESTION	19	0.20446	0.2315	0.18857	1	0.742877	1	0.742024
GO_POSITIVE_REGULATION_OF_CELLULAR_COMPONENT_ORGANIZATION	1171	0.076927	0.028281	0.0032667	1	0.180264	1	0.221906
GO_POSITIVE_REGULATION_OF_G1_S_TRANSITION_OF_MITOTIC_CELL_CYCLE	36	-0.057256	0.15787	0.64158	1	0.887254	1	0.884379
GO_NEUROMUSCULAR_PROCESS_CONTROLLING_BALANCE	50	0.29005	0.14278	0.021114	1	0.412694	1	0.434859
GO_ORGAN_OR_TISSUE_SPECIFIC_IMMUNE_RESPONSE	37	0.22252	0.15682	0.077965	1	0.597897	1	0.613267
GO_REGULATION_OF_CARDIAC_MUSCLE_CONTRACTION_BY_REGULATION_OF_THE_RELEASE_OF_SEQUESTERED_CALCIUM_ION	20	0.0061428	0.21607	0.48866	1	0.854656	1	0.849912
GO_NEGATIVE_REGULATION_OF_ORGANELLE_ASSEMBLY	35	0.04236	0.1504	0.38911	1	0.831212	1	0.825002
GO_RESPONSE_TO_INTERFERON_BETA	29	0.09808	0.2047	0.31592	1	0.809563	1	0.80747
GO_FOREBRAIN_DEVELOPMENT	373	0.05488	0.053399	0.15204	1	0.707301	1	0.71056
GO_ACTIVATION_OF_CYSTEINE_TYPE_ENDOPEPTIDASE_ACTIVITY	13	-0.051653	0.24908	0.58214	1	0.875363	1	0.871859
GO_REGULATION_OF_MESONEPHROS_DEVELOPMENT	25	0.27582	0.20401	0.088195	1	0.627863	1	0.638599
GO_CARBOHYDRATE_DERIVATIVE_METABOLIC_PROCESS	921	0.063436	0.032018	0.02379	1	0.42681	1	0.446884
GO_REGULATION_OF_CHROMATIN_BINDING	22	-0.14957	0.20774	0.76423	1	0.918106	1	0.916768
GO_STEM_CELL_PROLIFERATION	112	0.1688	0.08665	0.025715	1	0.436064	1	0.453099
GO_NAD_METABOLIC_PROCESS	23	-0.11363	0.19423	0.72073	1	0.910462	1	0.907242
GO_REGULATION_OF_EXTRACELLULAR_MATRIX_ASSEMBLY	9	0.12052	0.33821	0.3608	1	0.824639	1	0.81759
GO_PROTEIN_LOCALIZATION_TO_LYSOSOME	38	0.17109	0.15612	0.13657	1	0.694736	1	0.695992
GO_MRNA_MODIFICATION	22	-0.0050627	0.17579	0.51149	1	0.858055	1	0.853514
GO_ERBB2_SIGNALING_PATHWAY	32	0.071387	0.16219	0.32992	1	0.816627	1	0.811208
GO_AMEBOIDAL_TYPE_CELL_MIGRATION	380	0.068592	0.050583	0.087557	1	0.625998	1	0.636133
GO_HEMATOPOIETIC_STEM_CELL_DIFFERENTIATION	79	0.11172	0.10586	0.14564	1	0.699352	1	0.702376
GO_SPINAL_CORD_MOTOR_NEURON_DIFFERENTIATION	31	0.056645	0.20733	0.39235	1	0.832369	1	0.825634
GO_MONOCARBOXYLIC_ACID_METABOLIC_PROCESS	464	-0.012952	0.046356	0.61003	1	0.881696	1	0.878598
GO_CELLULAR_RESPONSE_TO_TOPOLOGICALLY_INCORRECT_PROTEIN	156	0.0223	0.070399	0.37571	1	0.827656	1	0.821194
GO_AMINOGLYCAN_BIOSYNTHETIC_PROCESS	110	0.034296	0.091806	0.35436	1	0.822621	1	0.816433
GO_DICARBOXYLIC_ACID_METABOLIC_PROCESS	60	0.1454	0.12377	0.12006	1	0.673868	1	0.67748
GO_NEGATIVE_REGULATION_OF_ASTROCYTE_DIFFERENTIATION	10	0.20059	0.2794	0.2364	1	0.768358	1	0.769356
GO_REGULATION_OF_MEMBRANE_POTENTIAL	419	-0.036936	0.049849	0.77063	1	0.919542	1	0.918118
GO_POSITIVE_REGULATION_OF_RELEASE_OF_CYTOCHROME_C_FROM_MITOCHONDRIA	29	0.27431	0.17118	0.054538	1	0.545057	1	0.561252
GO_PEPTIDYL_PROLINE_HYDROXYLATION	13	-0.21407	0.30271	0.76027	1	0.917024	1	0.915435
GO_MULTICELLULAR_ORGANISMAL_RESPONSE_TO_STRESS	72	0.13148	0.12428	0.14506	1	0.699352	1	0.702376
GO_NEGATIVE_REGULATION_OF_SMALL_GTPASE_MEDIATED_SIGNAL_TRANSDUCTION	55	0.2253	0.13496	0.047536	1	0.535276	1	0.548204
GO_AMINO_ACID_BETAINE_TRANSPORT	5	-1.0445	0.51261	0.97919	1	0.986698	1	0.987864
GO_AMMONIUM_TRANSMEMBRANE_TRANSPORT	16	-0.39855	0.29018	0.91519	1	0.95759	1	0.957657
GO_REGULATION_OF_GROWTH	656	0.080635	0.038206	0.017414	1	0.379762	1	0.405576
GO_CATION_TRANSPORT	1122	-0.00086931	0.030296	0.51145	1	0.858055	1	0.853514
GO_GABAERGIC_NEURON_DIFFERENTIATION	14	-0.069607	0.29789	0.59238	1	0.878168	1	0.874224
GO_MACROAUTOPHAGY	289	0.016817	0.053861	0.37743	1	0.828521	1	0.821765
GO_FATTY_ACID_BETA_OXIDATION_USING_ACYL_COA_DEHYDROGENASE	11	-0.16621	0.24178	0.75409	1	0.916439	1	0.914449
GO_MEMBRANE_DOCKING	177	0.052704	0.069117	0.22288	1	0.762555	1	0.761291
GO_GLUTAMINE_FAMILY_AMINO_ACID_METABOLIC_PROCESS	69	0.03525	0.1135	0.37806	1	0.828776	1	0.821765
GO_REGULATION_OF_NUCLEASE_ACTIVITY	22	0.11638	0.2056	0.28568	1	0.790189	1	0.794936
GO_RESPONSE_TO_INORGANIC_SUBSTANCE	538	0.015558	0.042277	0.35643	1	0.822621	1	0.816546
GO_NEGATIVE_REGULATION_OF_HISTONE_ACETYLATION	16	-0.25923	0.26126	0.83944	1	0.936092	1	0.935922
GO_PHAGOLYSOSOME_ASSEMBLY	12	-0.12216	0.29128	0.66254	1	0.894008	1	0.891755
GO_MODULATION_BY_SYMBIONT_OF_HOST_CELLULAR_PROCESS	27	-0.13082	0.17197	0.77659	1	0.921428	1	0.91991
GO_REGULATION_OF_VESICLE_MEDIATED_TRANSPORT	509	0.043389	0.041778	0.14951	1	0.702826	1	0.705643
GO_ORGANONITROGEN_COMPOUND_CATABOLIC_PROCESS	1232	0.021669	0.027442	0.21488	1	0.754147	1	0.75314
GO_REGULATION_OF_ASTROCYTE_DIFFERENTIATION	30	0.068328	0.18065	0.35263	1	0.822621	1	0.816433
GO_REGULATION_OF_SODIUM_ION_TRANSPORT	85	-0.09628	0.10967	0.80999	1	0.928732	1	0.927894
GO_POSITIVE_REGULATION_OF_TUMOR_NECROSIS_FACTOR_SUPERFAMILY_CYTOKINE_PRODUCTION	79	-0.20012	0.11057	0.96484	1	0.97965	1	0.980734
GO_HISTONE_DEUBIQUITINATION	23	0.29358	0.20911	0.080175	1	0.607278	1	0.619813
GO_GLUCOSAMINE_CONTAINING_COMPOUND_METABOLIC_PROCESS	16	-0.087717	0.23383	0.64622	1	0.887453	1	0.884997
GO_ORGANIC_ACID_TRANSPORT	324	0.017083	0.055071	0.37821	1	0.828776	1	0.821765
GO_FOREBRAIN_REGIONALIZATION	23	0.31281	0.23991	0.096144	1	0.641531	1	0.651495
GO_FOREBRAIN_GENERATION_OF_NEURONS	65	0.033237	0.12493	0.39511	1	0.833149	1	0.826619
GO_CALCIUM_DEPENDENT_CELL_CELL_ADHESION_VIA_PLASMA_MEMBRANE_CELL_ADHESION_MOLECULES	48	-0.16174	0.15666	0.84906	1	0.938224	1	0.937116
GO_PANCREAS_DEVELOPMENT	78	-0.014366	0.11398	0.55015	1	0.870824	1	0.865312
GO_LEUKOCYTE_CHEMOTAXIS	213	0.063057	0.0712	0.18791	1	0.742877	1	0.741665
GO_GLUCOSE_6_PHOSPHATE_METABOLIC_PROCESS	11	-0.11178	0.2654	0.66319	1	0.894281	1	0.891921
GO_MITOCHONDRIAL_TRANSMEMBRANE_TRANSPORT	89	0.054016	0.094461	0.28372	1	0.789624	1	0.794425
GO_NUCLEAR_PORE_ORGANIZATION	14	0.12235	0.25749	0.31733	1	0.810044	1	0.807529
GO_CELLULAR_RESPONSE_TO_NITRIC_OXIDE	16	-0.048833	0.2279	0.58483	1	0.876734	1	0.872517
GO_INTRA_S_DNA_DAMAGE_CHECKPOINT	15	0.060956	0.21015	0.38588	1	0.830189	1	0.824091
GO_REGULATION_OF_SYNAPSE_STRUCTURE_OR_ACTIVITY	228	0.079278	0.066258	0.11576	1	0.669104	1	0.672755
GO_HISTONE_H3_K9_MODIFICATION	48	0.08431	0.14363	0.27861	1	0.788413	1	0.7928
GO_RESPONSE_TO_INTERFERON_ALPHA	20	0.0027818	0.25167	0.49559	1	0.856131	1	0.851393
GO_NEGATIVE_REGULATION_OF_TRANSLATIONAL_INITIATION	18	0.3707	0.17514	0.017153	1	0.376537	1	0.403699
GO_REGULATION_OF_TOLL_LIKE_RECEPTOR_SIGNALING_PATHWAY	65	0.1069	0.1242	0.1947	1	0.74417	1	0.743846
GO_CARDIAC_CONDUCTION_SYSTEM_DEVELOPMENT	12	0.62715	0.34584	0.034894	1	0.483386	1	0.499767
GO_REGULATION_OF_GLOMERULAR_FILTRATION	9	0.31646	0.3834	0.20458	1	0.74711	1	0.74712
GO_REGULATION_OF_FATTY_ACID_METABOLIC_PROCESS	48	0.1308	0.13216	0.16117	1	0.71838	1	0.720033
GO_CYTOCHROME_COMPLEX_ASSEMBLY	33	-0.01897	0.14792	0.55102	1	0.871214	1	0.865864
GO_RESPONSE_TO_METAL_ION	360	0.023839	0.052308	0.32429	1	0.814026	1	0.80947
GO_CELL_SUBSTRATE_ADHESION	331	0.17718	0.055249	0.00067207	1	0.0789722	1	0.100087
GO_NEGATIVE_REGULATION_OF_DEVELOPMENTAL_GROWTH	102	-0.022838	0.098637	0.59155	1	0.87792	1	0.874224
GO_NEGATIVE_REGULATION_OF_INTRACELLULAR_SIGNAL_TRANSDUCTION	486	0.098259	0.043056	0.011247	1	0.319276	1	0.349533
GO_ENDOCARDIAL_CUSHION_FORMATION	22	0.19106	0.22896	0.20201	1	0.746315	1	0.745804
GO_REGULATION_OF_NUCLEAR_CELL_CYCLE_DNA_REPLICATION	16	-0.046366	0.23578	0.57795	1	0.874809	1	0.871478
GO_ORGANIC_HYDROXY_COMPOUND_TRANSPORT	238	0.010366	0.06374	0.43541	1	0.839834	1	0.837646
GO_MITOCHONDRIAL_CALCIUM_ION_HOMEOSTASIS	23	-0.20399	0.18799	0.86105	1	0.941247	1	0.940617
GO_REPLACEMENT_OSSIFICATION	26	0.1668	0.21186	0.21556	1	0.754295	1	0.753637
GO_REGULATION_OF_ACTIN_FILAMENT_BASED_PROCESS	368	0.088852	0.051366	0.041843	1	0.513449	1	0.526051
GO_WOUND_HEALING	532	0.11763	0.043345	0.0033297	1	0.182731	1	0.225198
GO_MITOTIC_CELL_CYCLE_ARREST	14	0.66617	0.29782	0.012655	1	0.334387	1	0.360959
GO_HEXOSE_CATABOLIC_PROCESS	33	0.24012	0.18246	0.094091	1	0.639579	1	0.649399
GO_GLUTAMINE_METABOLIC_PROCESS	21	0.053628	0.18288	0.38467	1	0.830173	1	0.82395
GO_RESPONSE_TO_NERVE_GROWTH_FACTOR	52	0.35221	0.14232	0.0066704	1	0.252979	1	0.2902
GO_NEGATIVE_REGULATION_OF_TELOMERASE_ACTIVITY	11	0.25132	0.28791	0.19136	1	0.74417	1	0.743846
GO_REGULATION_OF_IRE1_MEDIATED_UNFOLDED_PROTEIN_RESPONSE	12	0.25588	0.28571	0.18524	1	0.738634	1	0.737382
GO_POSITIVE_REGULATION_OF_FATTY_ACID_BIOSYNTHETIC_PROCESS	17	0.21422	0.20391	0.14674	1	0.700592	1	0.703407
GO_SYNAPTIC_VESICLE_CYCLE	190	0.041644	0.071557	0.2803	1	0.788987	1	0.793983
GO_NUCLEOBASE_CONTAINING_SMALL_MOLECULE_METABOLIC_PROCESS	353	-0.0033581	0.052205	0.52564	1	0.863644	1	0.858081
GO_POSITIVE_REGULATION_OF_INTERLEUKIN_1_SECRETION	34	0.00037698	0.18859	0.4992	1	0.856562	1	0.851644
GO_REGULATION_OF_CYTOKINE_PRODUCTION_INVOLVED_IN_IMMUNE_RESPONSE	83	0.078859	0.10636	0.22923	1	0.763122	1	0.763633
GO_POSITIVE_REGULATION_OF_LEUKOCYTE_PROLIFERATION	132	-0.19966	0.084253	0.9911	1	0.99279	1	0.993731
GO_PSEUDOURIDINE_SYNTHESIS	17	0.32491	0.19681	0.049388	1	0.542387	1	0.555902
GO_DEFENSE_RESPONSE	1552	-0.015391	0.026334	0.72053	1	0.910462	1	0.907242
GO_PHOSPHOLIPID_BIOSYNTHETIC_PROCESS	228	-0.041053	0.05995	0.75326	1	0.916439	1	0.914015
GO_NEGATIVE_REGULATION_OF_LEUKOCYTE_APOPTOTIC_PROCESS	49	0.03651	0.13489	0.39333	1	0.832924	1	0.826293
GO_POSITIVE_REGULATION_OF_HYDROLASE_ACTIVITY	732	0.03508	0.036425	0.16776	1	0.721518	1	0.722931
GO_PORPHYRIN_CONTAINING_COMPOUND_METABOLIC_PROCESS	8	0.40555	0.30742	0.093558	1	0.638727	1	0.648839
GO_SPERM_CAPACITATION	29	-0.078089	0.16781	0.67915	1	0.899701	1	0.897171
GO_POSITIVE_REGULATION_OF_TELOMERASE_ACTIVITY	36	0.024535	0.14829	0.4343	1	0.839595	1	0.837646
GO_NEGATIVE_REGULATION_OF_INTERLEUKIN_6_PRODUCTION	40	-0.060073	0.15063	0.65498	1	0.891327	1	0.888816
GO_CELLULAR_MONOVALENT_INORGANIC_CATION_HOMEOSTASIS	109	-0.02305	0.091806	0.59912	1	0.880711	1	0.875963
GO_RESPONSE_TO_METHYLMERCURY	6	0.18832	0.42464	0.32872	1	0.815716	1	0.810951
GO_REGULATION_OF_CENTRIOLE_REPLICATION	22	-0.12622	0.20064	0.73535	1	0.912495	1	0.909309
GO_REGULATION_OF_ACUTE_INFLAMMATORY_RESPONSE	44	0.0228	0.15411	0.44119	1	0.84208	1	0.839135
GO_CYTOKINE_PRODUCTION	728	0.01282	0.036998	0.36448	1	0.82531	1	0.81759
GO_TOLL_LIKE_RECEPTOR_SIGNALING_PATHWAY	138	0.15901	0.083969	0.02914	1	0.456322	1	0.47198
GO_POSITIVE_REGULATION_OF_INTRACELLULAR_TRANSPORT	205	0.11871	0.066558	0.037253	1	0.491362	1	0.506177
GO_FOREBRAIN_CELL_MIGRATION	58	0.22749	0.13892	0.050767	1	0.544153	1	0.558536
GO_DEMETHYLATION	66	0.024084	0.11664	0.41821	1	0.837545	1	0.836162
GO_CELL_MOTILITY	1513	0.068949	0.026315	0.0043984	1	0.211208	1	0.25045
GO_POSITIVE_REGULATION_OF_ENDOTHELIAL_CELL_MIGRATION	95	0.055899	0.099733	0.28758	1	0.791759	1	0.796931
GO_DECIDUALIZATION	22	-0.08702	0.21191	0.65933	1	0.891966	1	0.889767
GO_REGULATION_OF_MONONUCLEAR_CELL_MIGRATION	44	0.051268	0.13632	0.35343	1	0.822621	1	0.816433
GO_CERAMIDE_BIOSYNTHETIC_PROCESS	58	0.15587	0.12524	0.10665	1	0.659072	1	0.66508
GO_NEGATIVE_REGULATION_OF_ORGAN_GROWTH	29	-0.22837	0.18034	0.8973	1	0.953129	1	0.952744
GO_NEGATIVE_REGULATION_OF_RESPONSE_TO_BIOTIC_STIMULUS	43	0.1513	0.14542	0.14908	1	0.702598	1	0.70516
GO_ORGANOPHOSPHATE_ESTER_TRANSPORT	114	-0.059421	0.0897	0.74615	1	0.914647	1	0.911511
GO_MICROTUBULE_CYTOSKELETON_ORGANIZATION	531	0.032799	0.040458	0.20878	1	0.751745	1	0.75117
GO_HISTONE_MONOUBIQUITINATION	29	-0.14647	0.1651	0.8125	1	0.929397	1	0.928743
GO_REGULATION_OF_CELL_CYCLE_G2_M_PHASE_TRANSITION	211	0.036544	0.062154	0.27828	1	0.788413	1	0.792539
GO_EMBRYONIC_VISCEROCRANIUM_MORPHOGENESIS	11	-0.3062	0.31412	0.83516	1	0.934735	1	0.934202
GO_PIGMENTATION	96	-0.012953	0.10024	0.55141	1	0.871214	1	0.865947
GO_POSITIVE_REGULATION_OF_PROTEIN_LOCALIZATION_TO_CELL_PERIPHERY	62	0.24477	0.11738	0.018525	1	0.388714	1	0.412234
GO_POSITIVE_REGULATION_OF_TRANSLATIONAL_INITIATION	26	-0.24533	0.17721	0.91687	1	0.957956	1	0.957958
GO_NEGATIVE_REGULATION_OF_CELL_AGING	23	0.090012	0.17573	0.30425	1	0.802654	1	0.803448
GO_B_CELL_MEDIATED_IMMUNITY	113	-0.023135	0.089729	0.60173	1	0.880711	1	0.876633
GO_AORTA_DEVELOPMENT	52	0.49373	0.14165	0.00024618	1	0.054641	1	0.0698537
GO_CELL_DIFFERENTIATION_INVOLVED_IN_EMBRYONIC_PLACENTA_DEVELOPMENT	25	-0.19723	0.22897	0.80548	1	0.927286	1	0.926841
GO_ASYMMETRIC_CELL_DIVISION	20	0.46674	0.20663	0.011953	1	0.327704	1	0.353973
GO_SPECIFICATION_OF_SYMMETRY	123	-0.043657	0.087347	0.69139	1	0.902272	1	0.899516
GO_PROTEIN_LOCALIZATION_TO_ENDOPLASMIC_RETICULUM	135	0.060153	0.075341	0.21232	1	0.753108	1	0.752406
GO_BILE_ACID_BIOSYNTHETIC_PROCESS	35	0.082323	0.16948	0.31358	1	0.809563	1	0.80747
GO_NEGATIVE_REGULATION_OF_COAGULATION	53	0.21474	0.12804	0.046771	1	0.533884	1	0.545687
GO_HISTONE_EXCHANGE	55	0.15596	0.13084	0.11664	1	0.669925	1	0.673823
GO_LIPID_HOMEOSTASIS	128	0.14276	0.08568	0.047841	1	0.536629	1	0.549325
GO_CELLULAR_RESPIRATION	177	0.11203	0.06812	0.050033	1	0.542429	1	0.557089
GO_NUCLEOTIDE_EXCISION_REPAIR_DNA_DAMAGE_RECOGNITION	23	0.17502	0.17513	0.15882	1	0.715672	1	0.717064
GO_REGULATION_OF_ENDOTHELIAL_CELL_DEVELOPMENT	12	0.085249	0.24431	0.36357	1	0.825285	1	0.81759
GO_B_CELL_DIFFERENTIATION	124	-0.027361	0.089021	0.62071	1	0.88495	1	0.881395
GO_NEURAL_PRECURSOR_CELL_PROLIFERATION	146	0.11886	0.078525	0.065073	1	0.565173	1	0.587254
GO_NUCLEAR_TRANSPORT	336	-0.015539	0.050024	0.62196	1	0.88495	1	0.881395
GO_PEPTIDE_METABOLIC_PROCESS	106	-0.093688	0.094678	0.83879	1	0.936092	1	0.935922
GO_NEGATIVE_REGULATION_OF_CELL_SUBSTRATE_ADHESION	60	0.15089	0.12718	0.11773	1	0.670122	1	0.675245
GO_REGULATION_OF_EPITHELIAL_CELL_DIFFERENTIATION	136	0.18104	0.084628	0.016214	1	0.367216	1	0.394677
GO_ENDOTHELIAL_CELL_MIGRATION	195	0.072858	0.070488	0.15066	1	0.704818	1	0.707641
GO_ORGANIC_HYDROXY_COMPOUND_CATABOLIC_PROCESS	68	-0.00085438	0.12087	0.50282	1	0.856793	1	0.851891
GO_GLYCEROLIPID_METABOLIC_PROCESS	224	0.018026	0.063487	0.38823	1	0.831212	1	0.824759
GO_PEPTIDYL_AMINO_ACID_MODIFICATION	1193	-0.0015814	0.028621	0.52203	1	0.861824	1	0.856846
GO_SECRETION	1605	0.0075527	0.025433	0.38325	1	0.830167	1	0.82327
GO_REGULATION_OF_SEQUESTERING_OF_TRIGLYCERIDE	12	0.21774	0.29159	0.22762	1	0.763122	1	0.763633
GO_NEGATIVE_REGULATION_OF_FIBROBLAST_GROWTH_FACTOR_RECEPTOR_SIGNALING_PATHWAY	15	0.34106	0.26661	0.10041	1	0.649123	1	0.657424
GO_NEGATIVE_REGULATION_OF_PROTEIN_OLIGOMERIZATION	17	0.33233	0.21848	0.064124	1	0.562309	1	0.583521
GO_CELL_ACTIVATION_INVOLVED_IN_IMMUNE_RESPONSE	696	-0.04997	0.037705	0.90746	1	0.954454	1	0.954725
GO_HOMOCYSTEINE_METABOLIC_PROCESS	12	-0.24029	0.27229	0.81123	1	0.928802	1	0.928045
GO_NEGATIVE_REGULATION_OF_HISTONE_MODIFICATION	39	-0.092854	0.15725	0.72257	1	0.910462	1	0.907323
GO_COFACTOR_CATABOLIC_PROCESS	63	-0.011562	0.12236	0.53764	1	0.867474	1	0.862478
GO_PYRIMIDINE_CONTAINING_COMPOUND_CATABOLIC_PROCESS	39	0.012325	0.16858	0.47086	1	0.850624	1	0.846788
GO_NEGATIVE_REGULATION_OF_DNA_BINDING	53	0.17229	0.14346	0.11489	1	0.667998	1	0.671731
GO_VENTRAL_SPINAL_CORD_DEVELOPMENT	45	0.11469	0.17056	0.25065	1	0.772714	1	0.7766
GO_REGULATION_OF_CIRCADIAN_RHYTHM	101	-0.028588	0.09117	0.62307	1	0.885112	1	0.881691
GO_ANION_TRANSPORT	602	-0.036992	0.040744	0.81804	1	0.930205	1	0.930052
GO_CELL_CELL_ADHESION	808	-0.014561	0.037358	0.65165	1	0.88965	1	0.886963
GO_MORPHOGENESIS_OF_AN_ENDOTHELIUM	15	0.50975	0.26417	0.026835	1	0.440529	1	0.456615
GO_GUANOSINE_CONTAINING_COMPOUND_METABOLIC_PROCESS	25	0.057752	0.17681	0.37197	1	0.827028	1	0.820564
GO_POSITIVE_REGULATION_OF_RELEASE_OF_SEQUESTERED_CALCIUM_ION_INTO_CYTOSOL	40	0.11514	0.15718	0.23193	1	0.764583	1	0.765301
GO_CHONDROITIN_SULFATE_PROTEOGLYCAN_BIOSYNTHETIC_PROCESS	31	0.032923	0.17049	0.42344	1	0.837545	1	0.836183
GO_GLANDULAR_EPITHELIAL_CELL_DEVELOPMENT	25	-0.12914	0.20119	0.73952	1	0.913453	1	0.910677
GO_RESPONSE_TO_MAGNESIUM_ION	19	-0.1507	0.22897	0.74479	1	0.914102	1	0.911203
GO_CELLULAR_RESPONSE_TO_ATP	18	-0.084485	0.21736	0.65124	1	0.889333	1	0.886656
GO_CHOLESTEROL_EFFLUX	41	0.40049	0.16092	0.0064134	1	0.251736	1	0.288574
GO_BETA_CATENIN_DESTRUCTION_COMPLEX_DISASSEMBLY	20	0.21675	0.18296	0.11807	1	0.670122	1	0.675245
GO_INNER_DYNEIN_ARM_ASSEMBLY	14	-0.22031	0.23336	0.82743	1	0.932765	1	0.932512
GO_CHROMATIN_ASSEMBLY_OR_DISASSEMBLY	163	-0.024759	0.077156	0.62585	1	0.885625	1	0.882345
GO_REGULATION_OF_NITRIC_OXIDE_SYNTHASE_ACTIVITY	44	0.018448	0.14038	0.44772	1	0.843105	1	0.840606
GO_REGULATION_OF_ANDROGEN_RECEPTOR_SIGNALING_PATHWAY	25	0.40242	0.18084	0.013038	1	0.339016	1	0.36412
GO_LEFT_RIGHT_PATTERN_FORMATION	21	0.15848	0.21115	0.22646	1	0.763122	1	0.763145
GO_REGULATION_OF_LIPID_BIOSYNTHETIC_PROCESS	180	0.19397	0.069276	0.0025579	1	0.159006	1	0.196766
GO_RESPONSE_TO_XENOBIOTIC_STIMULUS	276	0.022461	0.061962	0.3585	1	0.82343	1	0.817227
GO_REGULATION_OF_MACROPHAGE_DERIVED_FOAM_CELL_DIFFERENTIATION	29	0.0044135	0.18941	0.49071	1	0.854656	1	0.849912
GO_EMBRYONIC_DIGESTIVE_TRACT_MORPHOGENESIS	18	-0.2385	0.25511	0.82507	1	0.932765	1	0.932512
GO_PLACENTA_BLOOD_VESSEL_DEVELOPMENT	31	0.20169	0.17875	0.12959	1	0.686247	1	0.689524
GO_POSITIVE_REGULATION_OF_GUANYLATE_CYCLASE_ACTIVITY	10	0.18299	0.32727	0.28804	1	0.791759	1	0.796931
GO_POSITIVE_REGULATION_OF_RESPONSE_TO_EXTERNAL_STIMULUS	295	-0.0087311	0.057056	0.56081	1	0.872492	1	0.867767
GO_POSITIVE_REGULATION_OF_CELL_CYCLE_G2_M_PHASE_TRANSITION	31	0.14383	0.15097	0.17038	1	0.723971	1	0.725612
GO_REGULATION_OF_REMOVAL_OF_SUPEROXIDE_RADICALS	10	-0.17165	0.28083	0.72947	1	0.911968	1	0.90875
GO_NEGATIVE_REGULATION_OF_STEM_CELL_PROLIFERATION	11	0.31573	0.27275	0.12352	1	0.674717	1	0.680632
GO_AGING	301	0.072543	0.054506	0.091617	1	0.632829	1	0.643813
GO_REGULATION_OF_VACUOLAR_TRANSPORT	4	0.44284	0.38286	0.12371	1	0.674717	1	0.680632
GO_CELLULAR_RESPONSE_TO_ELECTRICAL_STIMULUS	12	0.29164	0.25816	0.12931	1	0.686247	1	0.689524
GO_REGULATION_OF_OXIDATIVE_PHOSPHORYLATION	25	0.18124	0.17472	0.1498	1	0.703433	1	0.706057
GO_NEGATIVE_REGULATION_OF_CHROMOSOME_SEGREGATION	44	-0.00058887	0.15022	0.50156	1	0.856793	1	0.851747
GO_NEGATIVE_REGULATION_OF_EXTRINSIC_APOPTOTIC_SIGNALING_PATHWAY	102	0.052159	0.097132	0.29564	1	0.797262	1	0.801003
GO_REGULATION_OF_BONE_DEVELOPMENT	24	-0.0011643	0.18144	0.50256	1	0.856793	1	0.851747
GO_POSITIVE_REGULATION_OF_T_CELL_MEDIATED_CYTOTOXICITY	25	-0.0002131	0.22556	0.50038	1	0.856793	1	0.851729
GO_REGULATION_OF_CHOLESTEROL_BIOSYNTHETIC_PROCESS	43	0.14101	0.14169	0.15983	1	0.715866	1	0.717313
GO_POLYSACCHARIDE_CATABOLIC_PROCESS	27	0.24523	0.21058	0.12211	1	0.674717	1	0.680632
GO_NEGATIVE_REGULATION_OF_AUTOPHAGY	77	0.15947	0.10764	0.069247	1	0.576649	1	0.593487
GO_INNER_CELL_MASS_CELL_PROLIFERATION	13	-0.20222	0.27366	0.77002	1	0.919542	1	0.918026
GO_POSITIVE_REGULATION_OF_MRNA_SPLICING_VIA_SPLICEOSOME	20	0.20365	0.21081	0.16702	1	0.720914	1	0.722773
GO_POSTTRANSCRIPTIONAL_REGULATION_OF_GENE_EXPRESSION	580	0.060672	0.038939	0.059612	1	0.551301	1	0.574173
GO_POSITIVE_REGULATION_OF_DNA_DEPENDENT_DNA_REPLICATION	11	-0.22041	0.2801	0.78432	1	0.923646	1	0.922377
GO_STARTLE_RESPONSE	27	-0.25711	0.19217	0.90953	1	0.955367	1	0.955641
GO_MOTOR_NEURON_AXON_GUIDANCE	22	-0.07318	0.20229	0.64123	1	0.887254	1	0.884379
GO_PYRIMIDINE_RIBONUCLEOSIDE_CATABOLIC_PROCESS	13	-0.37323	0.3636	0.84766	1	0.938076	1	0.937026
GO_RESPONSE_TO_ENDOGENOUS_STIMULUS	1584	0.038874	0.025828	0.066158	1	0.569385	1	0.589703
GO_HYPOTHALAMUS_DEVELOPMENT	22	0.014877	0.22208	0.47329	1	0.85147	1	0.847054
GO_PATTERN_RECOGNITION_RECEPTOR_SIGNALING_PATHWAY	188	0.11789	0.071483	0.049561	1	0.542387	1	0.556046
GO_POSITIVE_REGULATION_OF_MEIOTIC_CELL_CYCLE	22	0.014601	0.2003	0.47094	1	0.850624	1	0.846788
GO_LATERAL_MESODERM_DEVELOPMENT	15	0.39715	0.25823	0.062041	1	0.556357	1	0.5793
GO_POSITIVE_REGULATION_OF_CELL_MATRIX_ADHESION	50	0.06129	0.14112	0.33204	1	0.817858	1	0.81246
GO_EMBRYO_DEVELOPMENT	973	0.071389	0.032703	0.014525	1	0.34915	1	0.377814
GO_REGULATION_OF_STRIATED_MUSCLE_CONTRACTION	89	-0.043288	0.10778	0.65602	1	0.891473	1	0.889083
GO_REGULATION_OF_LEUKOCYTE_DIFFERENTIATION	262	0.0058774	0.062741	0.46268	1	0.846865	1	0.843419
GO_REGULATION_OF_TRANSCRIPTION_ELONGATION_FROM_RNA_POLYMERASE_II_PROMOTER	29	-0.12814	0.17813	0.76404	1	0.918106	1	0.916706
GO_WATER_TRANSPORT	19	0.22228	0.24125	0.17844	1	0.731348	1	0.731713
GO_ESTABLISHMENT_OF_CELL_POLARITY	130	0.13849	0.086104	0.053886	1	0.545057	1	0.561252
GO_BIOTIN_METABOLIC_PROCESS	9	-0.034795	0.26814	0.55162	1	0.871214	1	0.865947
GO_STEM_CELL_DIVISION	40	0.19696	0.15231	0.09799	1	0.645493	1	0.654
GO_REACTIVE_OXYGEN_SPECIES_BIOSYNTHETIC_PROCESS	102	-0.014332	0.099039	0.55753	1	0.871626	1	0.866928
GO_POSITIVE_REGULATION_OF_NITRIC_OXIDE_SYNTHASE_BIOSYNTHETIC_PROCESS	13	0.28	0.29734	0.17318	1	0.725669	1	0.726912
GO_DIGESTIVE_SYSTEM_DEVELOPMENT	141	0.026245	0.084203	0.37764	1	0.828776	1	0.821765
GO_POSITIVE_REGULATION_OF_STEROID_BIOSYNTHETIC_PROCESS	18	0.3025	0.23343	0.097512	1	0.644418	1	0.654
GO_DNA_CONFORMATION_CHANGE	275	-0.028541	0.056418	0.69352	1	0.902272	1	0.900043
GO_DETECTION_OF_MECHANICAL_STIMULUS	43	-0.25774	0.15736	0.94928	1	0.972225	1	0.972971
GO_SEXUAL_REPRODUCTION	792	0.039552	0.033596	0.11954	1	0.672334	1	0.676751
GO_EPIDERMAL_CELL_DIFFERENTIATION	336	-0.071289	0.06558	0.86149	1	0.941247	1	0.940723
GO_SYNAPTONEMAL_COMPLEX_ORGANIZATION	23	-0.20591	0.20024	0.8481	1	0.938076	1	0.937036
GO_BASE_EXCISION_REPAIR	42	0.038167	0.13896	0.39179	1	0.832355	1	0.825556
GO_CELLULAR_CARBOHYDRATE_CATABOLIC_PROCESS	45	0.01895	0.14648	0.44854	1	0.843705	1	0.841005
GO_NEGATIVE_REGULATION_OF_TYPE_2_IMMUNE_RESPONSE	14	0.029658	0.26258	0.45504	1	0.846219	1	0.842829
GO_TAXIS	617	0.077306	0.041058	0.029869	1	0.463123	1	0.47698
GO_NEGATIVE_REGULATION_OF_AXON_GUIDANCE	28	0.074336	0.17312	0.33382	1	0.818943	1	0.813047
GO_NEGATIVE_REGULATION_OF_CALCIUM_ION_TRANSPORT_INTO_CYTOSOL	17	0.18675	0.22302	0.2012	1	0.746315	1	0.745804
GO_REGULATION_OF_CARDIAC_MUSCLE_CELL_MEMBRANE_REPOLARIZATION	25	0.089889	0.21995	0.34139	1	0.821318	1	0.815876
GO_RESPONSE_TO_GLUCAGON	35	0.20768	0.17936	0.12346	1	0.674717	1	0.680632
GO_NEGATIVE_REGULATION_OF_TISSUE_REMODELING	18	0.28978	0.23391	0.10771	1	0.659306	1	0.666167
GO_EMBRYONIC_PLACENTA_DEVELOPMENT	88	-0.0065321	0.11263	0.52312	1	0.862404	1	0.857317
GO_SMALL_MOLECULE_BIOSYNTHETIC_PROCESS	651	0.0013481	0.037235	0.48556	1	0.853833	1	0.848511
GO_ANATOMICAL_STRUCTURE_MATURATION	161	0.11746	0.077413	0.064597	1	0.562417	1	0.584808
GO_REGULATION_OF_AMYLOID_PRECURSOR_PROTEIN_CATABOLIC_PROCESS	28	0.12968	0.18755	0.24465	1	0.772143	1	0.773423
GO_CELLULAR_EXTRAVASATION	57	-0.057038	0.13439	0.66437	1	0.894785	1	0.892434
GO_REGULATION_OF_TELOMERE_MAINTENANCE	79	-0.032376	0.10344	0.62286	1	0.885066	1	0.881555
GO_REGULATION_OF_EXTRINSIC_APOPTOTIC_SIGNALING_PATHWAY_VIA_DEATH_DOMAIN_RECEPTORS	56	-0.038029	0.12177	0.6226	1	0.88495	1	0.881395
GO_REGULATION_OF_IMMUNOGLOBULIN_PRODUCTION	65	0.0020088	0.10881	0.49264	1	0.854994	1	0.85033
GO_FATTY_ACYL_COA_METABOLIC_PROCESS	7	-0.10608	0.37812	0.61047	1	0.881696	1	0.878598
GO_NEGATIVE_REGULATION_OF_MUSCLE_CELL_APOPTOTIC_PROCESS	34	0.12127	0.15732	0.2204	1	0.761831	1	0.75996
GO_POSITIVE_REGULATION_OF_HISTONE_DEACETYLATION	17	-0.083545	0.22644	0.64391	1	0.887254	1	0.884379
GO_POSITIVE_REGULATION_OF_INSULIN_SECRETION	69	0.25854	0.11548	0.012592	1	0.334387	1	0.360939
GO_NEGATIVE_REGULATION_OF_NEUROTRANSMITTER_TRANSPORT	23	-0.16653	0.2117	0.78425	1	0.923646	1	0.922377
GO_AMYLOID_PRECURSOR_PROTEIN_METABOLIC_PROCESS	53	0.0048184	0.12843	0.48504	1	0.853333	1	0.848204
GO_NUCLEIC_ACID_PHOSPHODIESTER_BOND_HYDROLYSIS	283	-0.020224	0.054154	0.64559	1	0.887453	1	0.884964
GO_CHEMICAL_HOMEOSTASIS_WITHIN_A_TISSUE	13	-0.46484	0.29512	0.94237	1	0.969791	1	0.970353
GO_REGULATION_OF_MYELOID_CELL_DIFFERENTIATION	236	0.058437	0.062774	0.17596	1	0.728069	1	0.729178
GO_REGULATION_OF_RESPONSE_TO_EXTERNAL_STIMULUS	740	-0.016844	0.036802	0.67641	1	0.899239	1	0.896248
GO_REGULATION_OF_RNA_POLYMERASE_II_TRANSCRIPTIONAL_PREINITIATION_COMPLEX_ASSEMBLY	14	0.10727	0.2138	0.30794	1	0.805709	1	0.805434
GO_EPITHELIAL_CELL_CELL_ADHESION	15	0.35618	0.26871	0.09251	1	0.635772	1	0.646725
GO_REGULATION_OF_MITOCHONDRION_ORGANIZATION	175	0.12738	0.069145	0.032732	1	0.473122	1	0.489337
GO_POLYAMINE_METABOLIC_PROCESS	10	-0.13608	0.29184	0.67949	1	0.899701	1	0.897182
GO_POSITIVE_REGULATION_OF_MUSCLE_CONTRACTION	44	0.10683	0.15486	0.24515	1	0.772143	1	0.773423
GO_NEGATIVE_REGULATION_OF_T_CELL_RECEPTOR_SIGNALING_PATHWAY	20	-0.033733	0.19597	0.56833	1	0.874809	1	0.870911
GO_PTERIDINE_CONTAINING_COMPOUND_BIOSYNTHETIC_PROCESS	14	-0.27247	0.24506	0.86689	1	0.943397	1	0.943063
GO_BLOOD_VESSEL_ENDOTHELIAL_CELL_MIGRATION	111	0.12008	0.091632	0.095034	1	0.641388	1	0.651298
GO_POSITIVE_REGULATION_OF_PROTEIN_LOCALIZATION_TO_NUCLEUS	73	0.080767	0.10805	0.2274	1	0.763122	1	0.763633
GO_POSITIVE_REGULATION_OF_BMP_SIGNALING_PATHWAY	31	-0.048512	0.17673	0.60815	1	0.881696	1	0.878598
GO_PROXIMAL_DISTAL_PATTERN_FORMATION	32	-0.019921	0.19211	0.54129	1	0.867474	1	0.862748
GO_STRIATED_MUSCLE_CONTRACTION	166	0.040837	0.07855	0.30157	1	0.800598	1	0.802101
GO_NEGATIVE_REGULATION_OF_ANION_TRANSPORT	27	-0.1948	0.18313	0.85627	1	0.94047	1	0.939707
GO_NEGATIVE_REGULATION_OF_CD4_POSITIVE_ALPHA_BETA_T_CELL_DIFFERENTIATION	20	0.027706	0.23322	0.45272	1	0.845024	1	0.841489
GO_ECTODERM_DEVELOPMENT	21	0.2135	0.20959	0.15419	1	0.712326	1	0.714076
GO_HYALURONAN_METABOLIC_PROCESS	11	0.10709	0.29723	0.35931	1	0.823632	1	0.817227
GO_LEUKOCYTE_MIGRATION	419	0.032964	0.049967	0.25472	1	0.774002	1	0.778741
GO_NEGATIVE_REGULATION_OF_INTRACELLULAR_PROTEIN_TRANSPORT	40	-0.086379	0.14402	0.72567	1	0.910462	1	0.907435
GO_SENSORY_PERCEPTION_OF_PAIN	104	0.26473	0.10103	0.0043963	1	0.211208	1	0.25045
GO_NEGATIVE_REGULATION_OF_GENE_EXPRESSION_EPIGENETIC	121	-0.062012	0.084345	0.76889	1	0.918951	1	0.917385
GO_ALDITOL_METABOLIC_PROCESS	14	-0.081044	0.2593	0.62269	1	0.88495	1	0.881395
GO_MITOCHONDRIAL_ELECTRON_TRANSPORT_UBIQUINOL_TO_CYTOCHROME_C	13	-0.025465	0.21239	0.54772	1	0.870201	1	0.864563
GO_REGULATION_OF_ANATOMICAL_STRUCTURE_SIZE	487	0.062024	0.044388	0.081166	1	0.610456	1	0.621819
GO_REGULATION_OF_CELL_PROLIFERATION_INVOLVED_IN_KIDNEY_DEVELOPMENT	13	0.13372	0.2807	0.31691	1	0.810044	1	0.807529
GO_POSITIVE_REGULATION_OF_MITOCHONDRION_ORGANIZATION	115	0.060169	0.087946	0.24694	1	0.772545	1	0.774525
GO_POSITIVE_REGULATION_OF_CATALYTIC_ACTIVITY	1371	0.022964	0.026801	0.19578	1	0.74417	1	0.743846
GO_POSITIVE_REGULATION_OF_SIGNAL_TRANSDUCTION_BY_P53_CLASS_MEDIATOR	21	0.23423	0.22213	0.14585	1	0.699352	1	0.702376
GO_PEPTIDYL_LYSINE_MODIFICATION	379	-0.0043248	0.049021	0.53515	1	0.867334	1	0.861271
GO_METHYLATION_DEPENDENT_CHROMATIN_SILENCING	25	0.00093316	0.20488	0.49818	1	0.856131	1	0.851498
GO_REGULATION_OF_LIPOPROTEIN_LIPASE_ACTIVITY	21	-0.26905	0.20722	0.90292	1	0.953995	1	0.954251
GO_HORMONE_MEDIATED_SIGNALING_PATHWAY	231	0.031304	0.064101	0.31265	1	0.809422	1	0.807458
GO_ANDROGEN_BIOSYNTHETIC_PROCESS	11	-0.11559	0.27177	0.6647	1	0.894828	1	0.892568
GO_NEGATIVE_REGULATION_OF_PROTEIN_BINDING	99	0.06782	0.091587	0.22951	1	0.763122	1	0.763633
GO_POSITIVE_REGULATION_OF_OLIGODENDROCYTE_DIFFERENTIATION	17	-0.22292	0.24929	0.8144	1	0.92952	1	0.928961
GO_AXONEMAL_DYNEIN_COMPLEX_ASSEMBLY	31	-0.099449	0.15744	0.73619	1	0.913146	1	0.909901
GO_REGULATION_OF_LIPID_METABOLIC_PROCESS	373	0.075673	0.049013	0.06131	1	0.555071	1	0.57737
GO_HEMIDESMOSOME_ASSEMBLY	12	0.036748	0.29411	0.45028	1	0.844508	1	0.841489
GO_MAST_CELL_ACTIVATION	56	0.22718	0.13012	0.040416	1	0.508407	1	0.522943
GO_REGULATION_OF_ADENYLATE_CYCLASE_ACTIVITY	28	-0.040197	0.17818	0.58924	1	0.877883	1	0.873985
GO_POSITIVE_REGULATION_OF_LEUKOCYTE_DIFFERENTIATION	141	-0.0053883	0.085411	0.52515	1	0.863407	1	0.857958
GO_MITOCHONDRIAL_MEMBRANE_ORGANIZATION	126	0.022828	0.07738	0.38399	1	0.830173	1	0.823848
GO_POSITIVE_REGULATION_OF_NEUTROPHIL_MIGRATION	26	-0.10618	0.19163	0.71023	1	0.906083	1	0.90389
GO_INTRA_GOLGI_VESICLE_MEDIATED_TRANSPORT	33	-0.087073	0.16082	0.7059	1	0.905871	1	0.903158
GO_REGULATION_OF_SPINDLE_CHECKPOINT	14	-0.042353	0.2697	0.56239	1	0.873663	1	0.868328
GO_POSITIVE_REGULATION_OF_STRIATED_MUSCLE_CONTRACTION	13	0.091702	0.29176	0.37665	1	0.827945	1	0.821324
GO_ANATOMICAL_STRUCTURE_REGRESSION	10	0.26215	0.35157	0.22794	1	0.763122	1	0.763633
GO_CEREBRAL_CORTEX_NEURON_DIFFERENTIATION	23	0.14536	0.21235	0.24683	1	0.772545	1	0.774525
GO_OVARIAN_FOLLICLE_DEVELOPMENT	55	0.03032	0.12459	0.40386	1	0.834068	1	0.831057
GO_REGULATION_OF_VENTRICULAR_CARDIAC_MUSCLE_CELL_ACTION_POTENTIAL	15	-0.43156	0.29309	0.92954	1	0.962697	1	0.963442
GO_REGULATION_OF_MYOBLAST_DIFFERENTIATION	53	0.19389	0.13581	0.076706	1	0.595754	1	0.610495
GO_GLUCAN_METABOLIC_PROCESS	71	-0.0020175	0.11687	0.50689	1	0.856831	1	0.853186
GO_CARDIAC_ATRIUM_DEVELOPMENT	33	0.18296	0.18186	0.15719	1	0.715352	1	0.716878
GO_NEGATIVE_REGULATION_OF_CELLULAR_RESPONSE_TO_GROWTH_FACTOR_STIMULUS	140	0.26761	0.086775	0.0010229	1	0.098616	1	0.122553
GO_FATTY_ACID_HOMEOSTASIS	15	0.31413	0.24167	0.096839	1	0.642676	1	0.652673
GO_NUCLEOTIDE_SUGAR_METABOLIC_PROCESS	17	0.040374	0.21977	0.42712	1	0.837647	1	0.836489
GO_ENERGY_DERIVATION_BY_OXIDATION_OF_ORGANIC_COMPOUNDS	264	0.10254	0.057498	0.037277	1	0.491362	1	0.506177
GO_REGULATION_OF_PLATELET_AGGREGATION	17	-0.2219	0.2642	0.79951	1	0.926363	1	0.925726
GO_POSITIVE_REGULATION_OF_CARDIAC_MUSCLE_CONTRACTION	10	-0.016805	0.34705	0.51931	1	0.860492	1	0.855595
GO_REGULATION_OF_SUBSTRATE_ADHESION_DEPENDENT_CELL_SPREADING	50	0.15269	0.13454	0.12822	1	0.682292	1	0.687153
GO_NEPHRIC_DUCT_DEVELOPMENT	16	0.016476	0.27651	0.47624	1	0.851689	1	0.847542
GO_POST_GOLGI_VESICLE_MEDIATED_TRANSPORT	103	0.020175	0.095075	0.41598	1	0.837545	1	0.834655
GO_ERROR_FREE_TRANSLESION_SYNTHESIS	19	0.23054	0.20736	0.13312	1	0.689374	1	0.690309
GO_EYE_PHOTORECEPTOR_CELL_DIFFERENTIATION	45	0.057065	0.1513	0.35303	1	0.822621	1	0.816433
GO_RESPONSE_TO_TESTOSTERONE	41	0.026303	0.13157	0.42078	1	0.837545	1	0.836162
GO_CENTRIOLE_ASSEMBLY	40	-0.064959	0.13526	0.68447	1	0.900023	1	0.897889
GO_REGULATION_OF_HEMOPOIESIS	451	0.021027	0.046135	0.32428	1	0.814026	1	0.80947
GO_ATRIAL_SEPTUM_DEVELOPMENT	20	0.432	0.23546	0.033283	1	0.473919	1	0.491326
GO_DETECTION_OF_TEMPERATURE_STIMULUS	19	0.50558	0.23344	0.015173	1	0.355746	1	0.384614
GO_ION_TRANSMEMBRANE_TRANSPORT	1106	-0.011929	0.030756	0.65094	1	0.889289	1	0.88662
GO_ENAMEL_MINERALIZATION	17	0.050764	0.27161	0.42587	1	0.837545	1	0.836183
GO_POSITIVE_REGULATION_OF_CALCIUM_MEDIATED_SIGNALING	44	0.1709	0.15294	0.13191	1	0.687501	1	0.690309
GO_NEURAL_CREST_CELL_MIGRATION	57	0.20524	0.13228	0.060392	1	0.55194	1	0.574956
GO_SPINAL_CORD_MOTOR_NEURON_CELL_FATE_SPECIFICATION	12	-0.20319	0.33998	0.72496	1	0.910462	1	0.907435
GO_REGULATION_OF_GLYCOPROTEIN_METABOLIC_PROCESS	9	0.4869	0.3342	0.07258	1	0.589341	1	0.604794
GO_REGULATION_OF_BEHAVIOR	65	-0.16098	0.12606	0.8992	1	0.953531	1	0.953314
GO_PYRIMIDINE_NUCLEOTIDE_METABOLIC_PROCESS	7	-0.094706	0.41422	0.59042	1	0.87792	1	0.874224
GO_GLYCOLIPID_CATABOLIC_PROCESS	16	0.36363	0.2433	0.067524	1	0.573471	1	0.592137
GO_POSITIVE_REGULATION_OF_PROTEIN_TYROSINE_KINASE_ACTIVITY	54	0.04656	0.13175	0.3619	1	0.825285	1	0.81759
GO_POSITIVE_REGULATION_OF_HEART_RATE	24	-0.10983	0.21829	0.69255	1	0.902272	1	0.899842
GO_INNATE_IMMUNE_RESPONSE_ACTIVATING_CELL_SURFACE_RECEPTOR_SIGNALING_PATHWAY	115	0.074998	0.089449	0.2009	1	0.746315	1	0.74539
GO_FATTY_ACID_BETA_OXIDATION_USING_ACYL_COA_OXIDASE	15	-0.27164	0.25777	0.85401	1	0.93996	1	0.939211
GO_POSITIVE_REGULATION_OF_VASOCONSTRICTION	30	-0.061799	0.20105	0.62072	1	0.88495	1	0.881395
GO_GOLGI_TO_PLASMA_MEMBRANE_TRANSPORT	60	0.017446	0.12479	0.44441	1	0.842751	1	0.839598
GO_PROTEIN_TARGETING_TO_MEMBRANE	190	0.074042	0.065923	0.13069	1	0.686988	1	0.690309
GO_MITOTIC_CELL_CYCLE	963	0.014355	0.030444	0.31863	1	0.810056	1	0.808064
GO_REGULATION_OF_FEEDING_BEHAVIOR	25	-0.22344	0.21119	0.85496	1	0.93996	1	0.939211
GO_REGULATION_OF_MULTICELLULAR_ORGANISM_GROWTH	68	0.046425	0.11861	0.34775	1	0.822621	1	0.816424
GO_REGULATION_OF_KIDNEY_DEVELOPMENT	54	0.3118	0.14106	0.013543	1	0.339016	1	0.366063
GO_POSITIVE_REGULATION_OF_CELLULAR_COMPONENT_BIOGENESIS	510	0.037671	0.041965	0.18469	1	0.737873	1	0.737047
GO_COMPLEMENT_ACTIVATION	66	-0.18718	0.12766	0.92869	1	0.962515	1	0.963206
GO_BONE_DEVELOPMENT	208	0.050769	0.069793	0.23349	1	0.767138	1	0.76779
GO_NEGATIVE_REGULATION_OF_INTRACELLULAR_STEROID_HORMONE_RECEPTOR_SIGNALING_PATHWAY	35	0.22864	0.17306	0.093233	1	0.637379	1	0.64724
GO_REGULATION_OF_BIOMINERAL_TISSUE_DEVELOPMENT	86	0.082542	0.11571	0.23781	1	0.768633	1	0.769848
GO_SMOOTH_MUSCLE_TISSUE_DEVELOPMENT	19	-0.092286	0.24008	0.64966	1	0.888424	1	0.88621
GO_NEGATIVE_REGULATION_OF_HEMATOPOIETIC_PROGENITOR_CELL_DIFFERENTIATION	7	0.035698	0.39955	0.4644	1	0.846865	1	0.843512
GO_NEGATIVE_REGULATION_OF_CATION_CHANNEL_ACTIVITY	41	-0.10265	0.15057	0.75228	1	0.916226	1	0.913495
GO_NCRNA_PROCESSING	370	0.04003	0.046151	0.19288	1	0.74417	1	0.743846
GO_NEGATIVE_REGULATION_OF_TRANSPORT	460	0.025573	0.045037	0.28508	1	0.790066	1	0.794425
GO_LEYDIG_CELL_DIFFERENTIATION	10	0.07195	0.28395	0.39998	1	0.834068	1	0.829455
GO_AMINE_METABOLIC_PROCESS	131	-0.077015	0.082308	0.82528	1	0.932765	1	0.932512
GO_DNA_MODIFICATION	110	-0.073563	0.094717	0.78132	1	0.922983	1	0.921391
GO_PROTEIN_LOCALIZATION_TO_MEMBRANE	603	0.066892	0.038135	0.039717	1	0.506747	1	0.520979
GO_RNA_SURVEILLANCE	15	-0.29341	0.21415	0.91466	1	0.957312	1	0.957309
GO_MITOTIC_SPINDLE_ASSEMBLY	54	-0.082791	0.12247	0.75048	1	0.916118	1	0.913361
GO_REGULATION_OF_GRANULOCYTE_DIFFERENTIATION	14	0.13503	0.25342	0.29708	1	0.797913	1	0.801678
GO_RESPONSE_TO_ALKALOID	107	-0.068429	0.092519	0.77023	1	0.919542	1	0.918101
GO_REGULATION_OF_MESENCHYMAL_CELL_PROLIFERATION	34	0.16522	0.19503	0.19846	1	0.744976	1	0.745149
GO_MORPHOGENESIS_OF_AN_EPITHELIAL_FOLD	24	0.0050059	0.22024	0.49093	1	0.854656	1	0.849912
GO_REGULATION_OF_CELL_PROJECTION_ORGANIZATION	650	0.12808	0.038033	0.00038001	1	0.0643312	1	0.0784746
GO_REGULATION_OF_TRANSPORTER_ACTIVITY	258	0.035662	0.063403	0.2869	1	0.791759	1	0.796327
GO_EATING_BEHAVIOR	31	0.019138	0.17388	0.45618	1	0.846219	1	0.842829
GO_CELL_JUNCTION_ORGANIZATION	286	0.16509	0.059017	0.002579	1	0.159006	1	0.196766
GO_FOLIC_ACID_CONTAINING_COMPOUND_BIOSYNTHETIC_PROCESS	9	-0.08188	0.2918	0.61049	1	0.881696	1	0.878598
GO_EMBRYONIC_HEART_TUBE_DEVELOPMENT	72	0.089676	0.11677	0.22126	1	0.762018	1	0.760582
GO_SPHINGOID_METABOLIC_PROCESS	6	0.17753	0.41705	0.33518	1	0.818943	1	0.813047
GO_PROTEIN_DESTABILIZATION	44	0.20786	0.14987	0.082743	1	0.61313	1	0.62427
GO_EAR_DEVELOPMENT	211	0.079305	0.070675	0.13092	1	0.686988	1	0.690309
GO_NEGATIVE_REGULATION_OF_CELL_MATRIX_ADHESION	38	0.38102	0.16186	0.009292	1	0.288225	1	0.315602
GO_REGULATION_OF_MACROPHAGE_CHEMOTAXIS	25	5.8673e-05	0.18683	0.49987	1	0.856562	1	0.851644
GO_LAGGING_STRAND_ELONGATION	5	-0.15201	0.33736	0.67385	1	0.898228	1	0.895692
GO_POSITIVE_REGULATION_OF_SMOOTH_MUSCLE_CELL_PROLIFERATION	85	0.12487	0.10561	0.11854	1	0.670122	1	0.675245
GO_REGULATION_OF_SYNAPTIC_PLASTICITY	181	0.02787	0.069884	0.34502	1	0.822621	1	0.815952
GO_LONG_TERM_SYNAPTIC_DEPRESSION	30	-0.28981	0.18562	0.94076	1	0.969091	1	0.96975
GO_CELLULAR_RESPONSE_TO_RETINOIC_ACID	70	0.15022	0.12037	0.10602	1	0.659072	1	0.664612
GO_NCRNA_TRANSCRIPTION	104	-0.076587	0.088057	0.80778	1	0.927792	1	0.927317
GO_NEGATIVE_REGULATION_OF_SMOOTH_MUSCLE_CELL_MIGRATION	22	0.4198	0.21058	0.02311	1	0.421979	1	0.442432
GO_NEGATIVE_REGULATION_OF_INTRINSIC_APOPTOTIC_SIGNALING_PATHWAY	95	0.23724	0.095668	0.0065761	1	0.252623	1	0.289661
GO_LIPOXYGENASE_PATHWAY	16	-0.35719	0.27351	0.9042	1	0.954335	1	0.954447
GO_NEGATIVE_REGULATION_OF_EPITHELIAL_CELL_APOPTOTIC_PROCESS	39	0.099194	0.15787	0.2649	1	0.781779	1	0.786421
GO_VESICLE_DOCKING_INVOLVED_IN_EXOCYTOSIS	44	0.086728	0.14101	0.26926	1	0.785292	1	0.789297
GO_CD4_POSITIVE_ALPHA_BETA_T_CELL_ACTIVATION	86	-0.1778	0.10664	0.95226	1	0.974206	1	0.974792
GO_ARTERY_MORPHOGENESIS	60	0.44802	0.14086	0.00073601	1	0.0825985	1	0.105549
GO_NEGATIVE_REGULATION_OF_DEFENSE_RESPONSE_TO_VIRUS	22	0.34067	0.19175	0.037825	1	0.493389	1	0.508283
GO_POSITIVE_REGULATION_OF_MOLECULAR_FUNCTION	1708	0.029862	0.024219	0.1088	1	0.659727	1	0.666167
GO_POSITIVE_REGULATION_OF_REGULATED_SECRETORY_PATHWAY	51	0.18225	0.13663	0.091136	1	0.632164	1	0.643482
GO_SPROUTING_ANGIOGENESIS	112	0.12289	0.095918	0.10006	1	0.648539	1	0.657222
GO_LYMPHOCYTE_ACTIVATION	644	-0.044252	0.039087	0.8712	1	0.943744	1	0.943961
GO_NEGATIVE_REGULATION_OF_RETINOIC_ACID_RECEPTOR_SIGNALING_PATHWAY	9	-0.45446	0.35885	0.89731	1	0.953129	1	0.952744
GO_SPLICEOSOMAL_TRI_SNRNP_COMPLEX_ASSEMBLY	12	0.082422	0.24591	0.36875	1	0.825675	1	0.818556
GO_REGULATION_OF_T_CELL_TOLERANCE_INDUCTION	10	-0.085988	0.33751	0.60055	1	0.880711	1	0.876633
GO_POSITIVE_REGULATION_OF_RESPONSE_TO_OXIDATIVE_STRESS	18	-0.061583	0.25261	0.5963	1	0.879091	1	0.875071
GO_PROTEIN_TRIMERIZATION	55	0.0080054	0.12752	0.47497	1	0.85147	1	0.847401
GO_REGULATION_OF_PEPTIDYL_SERINE_PHOSPHORYLATION	134	0.034421	0.086115	0.34469	1	0.822621	1	0.815876
GO_PROTEOGLYCAN_METABOLIC_PROCESS	73	0.029994	0.11622	0.39817	1	0.833149	1	0.827988
GO_DOPAMINE_METABOLIC_PROCESS	26	0.01231	0.20399	0.47594	1	0.851689	1	0.847542
GO_DEFENSE_RESPONSE_TO_OTHER_ORGANISM	466	-0.059905	0.046573	0.90081	1	0.953995	1	0.954096
GO_POSITIVE_REGULATION_OF_GLYCOGEN_METABOLIC_PROCESS	18	-0.082267	0.22559	0.64232	1	0.887254	1	0.884379
GO_LEUKOCYTE_PROLIFERATION	283	-0.089069	0.058908	0.93472	1	0.965359	1	0.966096
GO_POSITIVE_REGULATION_OF_MICROTUBULE_POLYMERIZATION_OR_DEPOLYMERIZATION	31	0.016952	0.1648	0.45904	1	0.846546	1	0.843052
GO_L_ASCORBIC_ACID_METABOLIC_PROCESS	9	0.26679	0.31945	0.20182	1	0.746315	1	0.745804
GO_CEREBELLAR_GRANULAR_LAYER_DEVELOPMENT	13	0.19527	0.28998	0.25035	1	0.772714	1	0.7766
GO_REGULATION_OF_GENE_EXPRESSION_BY_GENETIC_IMPRINTING	18	0.16166	0.22712	0.23831	1	0.768922	1	0.769848
GO_ADHERENS_JUNCTION_ASSEMBLY	89	0.24467	0.10141	0.0079219	1	0.27427	1	0.305807
GO_SECRETORY_GRANULE_ORGANIZATION	33	0.034196	0.16989	0.42024	1	0.837545	1	0.836162
GO_NEGATIVE_REGULATION_OF_POTASSIUM_ION_TRANSPORT	30	-0.37126	0.18703	0.97642	1	0.985796	1	0.986741
GO_POSITIVE_REGULATION_OF_INTERLEUKIN_12_PRODUCTION	32	-0.15719	0.16256	0.83321	1	0.934505	1	0.933988
GO_REGULATION_OF_T_CELL_APOPTOTIC_PROCESS	36	-0.072196	0.14949	0.68544	1	0.900102	1	0.898147
GO_VESICLE_FUSION_TO_PLASMA_MEMBRANE	24	0.16182	0.18892	0.19585	1	0.74417	1	0.743846
GO_VENTRICULAR_CARDIAC_MUSCLE_TISSUE_DEVELOPMENT	53	0.23437	0.13985	0.046888	1	0.534079	1	0.545687
GO_NEGATIVE_REGULATION_OF_HISTONE_METHYLATION	21	0.064729	0.21113	0.37958	1	0.828989	1	0.821765
GO_REGULATION_OF_GLIAL_CELL_PROLIFERATION	31	-0.058593	0.16448	0.63916	1	0.887254	1	0.884379
GO_IN_UTERO_EMBRYONIC_DEVELOPMENT	342	0.027275	0.052781	0.30266	1	0.800598	1	0.802101
GO_NEGATIVE_REGULATION_OF_BLOOD_CIRCULATION	33	-0.072687	0.17229	0.66344	1	0.894378	1	0.891921
GO_ER_NUCLEUS_SIGNALING_PATHWAY	46	0.080161	0.14054	0.28421	1	0.789624	1	0.794425
GO_DICARBOXYLIC_ACID_BIOSYNTHETIC_PROCESS	13	-0.17846	0.27873	0.73899	1	0.913453	1	0.910636
GO_PROTEIN_HETEROTRIMERIZATION	13	-0.16131	0.2896	0.71124	1	0.906221	1	0.903894
GO_VESICLE_CYTOSKELETAL_TRAFFICKING	50	0.26419	0.12245	0.015491	1	0.358989	1	0.388857
GO_EPITHELIAL_CILIUM_MOVEMENT	23	-0.11113	0.18305	0.72809	1	0.911514	1	0.908379
GO_NEGATIVE_REGULATION_OF_MEIOTIC_CELL_CYCLE	16	0.084638	0.22669	0.35444	1	0.822621	1	0.816433
GO_MESENCHYMAL_CELL_DIFFERENTIATION	207	0.18032	0.070437	0.0052384	1	0.234328	1	0.273865
GO_NEGATIVE_REGULATION_OF_DNA_BIOSYNTHETIC_PROCESS	37	0.01533	0.16688	0.4634	1	0.846865	1	0.843419
GO_SHORT_CHAIN_FATTY_ACID_METABOLIC_PROCESS	5	0.019284	0.39851	0.4807	1	0.852483	1	0.84796
GO_ATRIAL_SEPTUM_MORPHOGENESIS	16	0.4786	0.26366	0.034753	1	0.482101	1	0.499308
GO_REGULATION_OF_SMALL_GTPASE_MEDIATED_SIGNAL_TRANSDUCTION	330	0.16715	0.055422	0.0012823	1	0.106253	1	0.130302
GO_CELLULAR_RESPONSE_TO_GROWTH_HORMONE_STIMULUS	23	-0.21695	0.2284	0.8289	1	0.932802	1	0.932632
GO_RNA_MODIFICATION	159	0.071964	0.070012	0.15201	1	0.707301	1	0.71056
GO_CELLULAR_COMPONENT_ASSEMBLY_INVOLVED_IN_MORPHOGENESIS	108	0.072856	0.092312	0.21499	1	0.754147	1	0.75314
GO_ORGANELLE_FISSION	457	-0.0029201	0.043212	0.52694	1	0.864375	1	0.858372
GO_EMBRYONIC_FORELIMB_MORPHOGENESIS	33	0.023411	0.17552	0.44695	1	0.843094	1	0.840479
GO_NOSE_DEVELOPMENT	14	0.1349	0.28077	0.31544	1	0.809563	1	0.80747
GO_CELL_DIFFERENTIATION_INVOLVED_IN_KIDNEY_DEVELOPMENT	53	0.22561	0.1478	0.063457	1	0.560387	1	0.581551
GO_MUSCLE_STRUCTURE_DEVELOPMENT	607	0.1181	0.040599	0.0018153	1	0.126792	1	0.158549
GO_NEGATIVE_REGULATION_OF_CELL_CYCLE_PROCESS	326	0.011866	0.052273	0.41021	1	0.834068	1	0.831057
GO_RESPONSE_TO_INCREASED_OXYGEN_LEVELS	26	-0.059573	0.18323	0.62746	1	0.885625	1	0.882345
GO_REGULATION_OF_CHROMATIN_SILENCING	35	-0.0016416	0.14816	0.50442	1	0.856793	1	0.852626
GO_RIBOSOMAL_LARGE_SUBUNIT_ASSEMBLY	29	0.059954	0.15127	0.34593	1	0.822621	1	0.816179
GO_MAINTENANCE_OF_LOCATION_IN_CELL	92	-0.17307	0.096739	0.96319	1	0.978871	1	0.979764
GO_CEREBELLAR_CORTEX_DEVELOPMENT	48	0.11692	0.12462	0.17408	1	0.72632	1	0.727355
GO_REGULATION_OF_MICROTUBULE_POLYMERIZATION	45	0.0083538	0.13435	0.47521	1	0.85147	1	0.847401
GO_REGULATION_OF_MESODERM_DEVELOPMENT	17	-0.082603	0.21054	0.65259	1	0.889839	1	0.887385
GO_T_HELPER_1_TYPE_IMMUNE_RESPONSE	41	-0.11935	0.16259	0.76853	1	0.918951	1	0.917385
GO_POSITIVE_REGULATION_OF_TYPE_2_IMMUNE_RESPONSE	15	-0.26146	0.29632	0.8112	1	0.928802	1	0.928045
GO_PLASMA_LIPOPROTEIN_PARTICLE_CLEARANCE	54	0.22346	0.12781	0.040211	1	0.508393	1	0.522707
GO_CELLULAR_RESPONSE_TO_OXYGEN_LEVELS	219	-0.061994	0.062515	0.83931	1	0.936092	1	0.935922
GO_DNA_CATABOLIC_PROCESS	39	-0.11019	0.15231	0.76529	1	0.918429	1	0.917187
GO_REGULATION_OF_INTRACELLULAR_ESTROGEN_RECEPTOR_SIGNALING_PATHWAY	39	0.26411	0.16787	0.057841	1	0.550888	1	0.571772
GO_CELLULAR_RESPONSE_TO_HORMONE_STIMULUS	678	-0.010421	0.038687	0.60617	1	0.881696	1	0.878136
GO_RESPONSE_TO_PROSTAGLANDIN	31	0.083245	0.19432	0.33419	1	0.818943	1	0.813047
GO_CELL_FATE_COMMITMENT_INVOLVED_IN_FORMATION_OF_PRIMARY_GERM_LAYER	33	0.14146	0.17403	0.20816	1	0.751745	1	0.750847
GO_DNA_REPAIR	530	0.041104	0.040241	0.15353	1	0.71054	1	0.712976
GO_T_CELL_DIFFERENTIATION_INVOLVED_IN_IMMUNE_RESPONSE	65	-0.10938	0.12271	0.81364	1	0.929466	1	0.928869
GO_INSULIN_LIKE_GROWTH_FACTOR_RECEPTOR_SIGNALING_PATHWAY	35	0.14473	0.16871	0.19549	1	0.74417	1	0.743846
GO_PROTEIN_HETEROTETRAMERIZATION	49	-0.13308	0.1329	0.84165	1	0.936542	1	0.93612
GO_NEGATIVE_REGULATION_OF_HEART_CONTRACTION	24	-0.094796	0.19816	0.68381	1	0.900023	1	0.897889
GO_SUBSTRATE_INDEPENDENT_TELENCEPHALIC_TANGENTIAL_MIGRATION	9	0.3625	0.39526	0.17955	1	0.732277	1	0.732885
GO_SULFUR_COMPOUND_CATABOLIC_PROCESS	47	0.0027876	0.13967	0.49204	1	0.854656	1	0.849941
GO_CHLORIDE_TRANSPORT	106	-0.014485	0.099678	0.55777	1	0.871626	1	0.866928
GO_MICROTUBULE_DEPOLYMERIZATION	44	0.09645	0.1278	0.22522	1	0.763122	1	0.762856
GO_PROTEIN_POLYMERIZATION	269	0.036126	0.057578	0.2652	1	0.782054	1	0.78659
GO_CELLULAR_RESPONSE_TO_CORTICOSTEROID_STIMULUS	63	0.28749	0.13024	0.013646	1	0.339891	1	0.367564
GO_SIGNAL_TRANSDUCTION_IN_RESPONSE_TO_DNA_DAMAGE	129	0.10349	0.085452	0.11293	1	0.665416	1	0.671383
GO_COBALAMIN_METABOLIC_PROCESS	22	-0.2632	0.22395	0.88004	1	0.947079	1	0.946881
GO_NEGATIVE_REGULATION_OF_SYSTEMIC_ARTERIAL_BLOOD_PRESSURE	18	0.084649	0.24336	0.36398	1	0.825285	1	0.81759
GO_MUSCLE_CONTRACTION	345	0.059536	0.053998	0.13512	1	0.693366	1	0.694369
GO_TELOMERE_LOCALIZATION	12	-0.12751	0.24326	0.69992	1	0.903905	1	0.901485
GO_TRANSITION_METAL_ION_HOMEOSTASIS	135	0.050241	0.083468	0.27362	1	0.787266	1	0.791468
GO_REGULATION_OF_ADHERENS_JUNCTION_ORGANIZATION	67	0.29973	0.11953	0.0060807	1	0.247894	1	0.284051
GO_ENZYME_LINKED_RECEPTOR_PROTEIN_SIGNALING_PATHWAY	994	0.060011	0.032171	0.031073	1	0.466347	1	0.481615
GO_PYRIMIDINE_NUCLEOTIDE_CATABOLIC_PROCESS	14	-0.049532	0.25255	0.57774	1	0.874809	1	0.871478
GO_PROTEIN_KINASE_C_ACTIVATING_G_PROTEIN_COUPLED_RECEPTOR_SIGNALING_PATHWAY	27	0.1049	0.16282	0.25971	1	0.779704	1	0.783986
GO_REGULATION_OF_DEFENSE_RESPONSE_TO_VIRUS_BY_VIRUS	29	-0.0032381	0.15521	0.50832	1	0.857413	1	0.85347
GO_REGULATION_OF_RECEPTOR_INTERNALIZATION	53	0.055066	0.12963	0.3355	1	0.818943	1	0.813047
GO_REGULATION_OF_CALCIUM_ION_TRANSMEMBRANE_TRANSPORT	142	0.086621	0.084357	0.15225	1	0.707948	1	0.71087
GO_PROTEIN_LOCALIZATION_TO_CHROMOSOME_CENTROMERIC_REGION	22	-0.18472	0.18466	0.84142	1	0.936502	1	0.936043
GO_RESPONSE_TO_BACTERIUM	584	-0.055398	0.042151	0.90561	1	0.954335	1	0.954447
GO_REGULATION_OF_ANTIGEN_PROCESSING_AND_PRESENTATION	17	0.13354	0.22169	0.27347	1	0.787266	1	0.791468
GO_REGULATION_OF_MITOCHONDRIAL_TRANSLATION	24	0.019614	0.1638	0.45234	1	0.844639	1	0.841489
GO_POSITIVE_REGULATION_OF_LEUKOCYTE_MIGRATION	122	-0.061633	0.087344	0.75979	1	0.916963	1	0.91527
GO_CALCIUM_ION_IMPORT	75	-0.0039816	0.1177	0.51349	1	0.858644	1	0.853942
GO_CELL_MATURATION	174	0.10755	0.073429	0.071522	1	0.585835	1	0.601682
GO_BEHAVIORAL_RESPONSE_TO_PAIN	13	0.35897	0.26913	0.091141	1	0.632164	1	0.643482
GO_REGULATION_OF_SECRETION	765	0.071298	0.036124	0.024217	1	0.426947	1	0.446884
GO_CELLULAR_RESPONSE_TO_TOXIC_SUBSTANCE	231	0.03454	0.063572	0.29346	1	0.795658	1	0.799715
GO_MODULATION_OF_TRANSCRIPTION_IN_OTHER_ORGANISM_INVOLVED_IN_SYMBIOTIC_INTERACTION	28	0.19944	0.18602	0.14183	1	0.698866	1	0.700393
GO_APOPTOTIC_SIGNALING_PATHWAY	582	0.11795	0.040269	0.0017022	1	0.123628	1	0.153971
GO_NEURAL_NUCLEUS_DEVELOPMENT	61	-0.033573	0.11251	0.6173	1	0.884289	1	0.881191
GO_LYMPHOCYTE_MEDIATED_IMMUNITY	242	-0.022405	0.063867	0.63713	1	0.887168	1	0.884218
GO_REGULATION_OF_HEART_MORPHOGENESIS	37	0.094604	0.16532	0.28358	1	0.789624	1	0.794425
GO_S_ADENOSYLMETHIONINE_METABOLIC_PROCESS	13	-0.23123	0.25757	0.81533	1	0.929837	1	0.929405
GO_FC_EPSILON_RECEPTOR_SIGNALING_PATHWAY	111	0.060809	0.087185	0.24276	1	0.772143	1	0.772746
GO_HIPPOCAMPUS_DEVELOPMENT	81	0.054536	0.11307	0.3148	1	0.809563	1	0.80747
GO_REGULATION_OF_PROTEIN_LOCALIZATION_TO_CELL_SURFACE	38	0.084095	0.15668	0.29574	1	0.797262	1	0.801003
GO_RIBONUCLEOSIDE_TRIPHOSPHATE_BIOSYNTHETIC_PROCESS	57	0.08238	0.11359	0.23415	1	0.767744	1	0.768241
GO_PRIMARY_AMINO_COMPOUND_METABOLIC_PROCESS	8	-0.2094	0.35441	0.72268	1	0.910462	1	0.907323
GO_POSITIVE_REGULATION_OF_TELOMERE_CAPPING	17	0.15668	0.21964	0.23782	1	0.768633	1	0.769848
GO_NEGATIVE_REGULATION_OF_AMINE_TRANSPORT	26	0.16424	0.21418	0.2216	1	0.762018	1	0.760582
GO_REGULATION_OF_CHROMOSOME_SEGREGATION	102	0.059248	0.097552	0.27181	1	0.786432	1	0.790711
GO_PONS_DEVELOPMENT	10	-0.03592	0.25629	0.55573	1	0.871464	1	0.866695
GO_PROTEIN_K11_LINKED_UBIQUITINATION	29	-0.12848	0.17794	0.76486	1	0.918429	1	0.917099
GO_DETECTION_OF_CHEMICAL_STIMULUS_INVOLVED_IN_SENSORY_PERCEPTION_OF_TASTE	44	-0.0091698	0.16079	0.52274	1	0.862404	1	0.857317
GO_RESPONSE_TO_INACTIVITY	14	-0.40259	0.29049	0.9171	1	0.957956	1	0.957973
GO_SPHINGOLIPID_METABOLIC_PROCESS	80	0.21635	0.10286	0.01772	1	0.383921	1	0.409012
GO_RESPONSE_TO_PAIN	29	0.31384	0.19419	0.053045	1	0.545057	1	0.561252
GO_PROTEIN_ACETYLATION	190	0.054611	0.069651	0.21651	1	0.755975	1	0.75559
GO_POSITIVE_REGULATION_OF_TRANSCRIPTION_ELONGATION_FROM_RNA_POLYMERASE_II_PROMOTER	18	-0.1939	0.22846	0.80198	1	0.926387	1	0.926232
GO_REGULATION_OF_NUCLEOCYTOPLASMIC_TRANSPORT	105	0.14034	0.093172	0.066006	1	0.568825	1	0.589703
GO_NEGATIVE_REGULATION_OF_CALCIUM_ION_IMPORT	8	-0.013141	0.30472	0.5172	1	0.860492	1	0.855595
GO_CELLULAR_HORMONE_METABOLIC_PROCESS	101	-0.040035	0.095567	0.66236	1	0.893886	1	0.89159
GO_PTERIDINE_CONTAINING_COMPOUND_METABOLIC_PROCESS	27	-0.088536	0.17513	0.69341	1	0.902272	1	0.900012
GO_BONE_REMODELING	82	-0.014999	0.10739	0.55554	1	0.871464	1	0.866695
GO_EMBRYONIC_CAMERA_TYPE_EYE_MORPHOGENESIS	25	-0.32897	0.19508	0.95413	1	0.974921	1	0.97561
GO_FORMATION_OF_TRANSLATION_PREINITIATION_COMPLEX	9	0.44271	0.28312	0.058958	1	0.551301	1	0.574173
GO_POSITIVE_REGULATION_OF_INTERFERON_BETA_PRODUCTION	30	-0.032476	0.15377	0.58363	1	0.875664	1	0.872011
GO_NEGATIVE_REGULATION_OF_LEUKOCYTE_MIGRATION	44	0.11758	0.14839	0.21408	1	0.753966	1	0.753031
GO_REGULATION_OF_PEPTIDYL_TYROSINE_PHOSPHORYLATION	243	0.01086	0.061982	0.43045	1	0.83948	1	0.837646
GO_REGULATION_OF_NATURAL_KILLER_CELL_ACTIVATION	33	-0.082318	0.16438	0.69173	1	0.902272	1	0.899516
GO_RESPONSE_TO_INSULIN	262	-0.0021239	0.05876	0.51442	1	0.859319	1	0.854339
GO_POSITIVE_REGULATION_OF_FILOPODIUM_ASSEMBLY	29	0.19249	0.18162	0.14461	1	0.699352	1	0.702376
GO_POSITIVE_REGULATION_OF_NIK_NF_KAPPAB_SIGNALING	74	0.14582	0.1056	0.083668	1	0.616735	1	0.62753
GO_REGULATION_OF_CATABOLIC_PROCESS	945	0.043317	0.031224	0.082687	1	0.61313	1	0.62427
GO_REGULATION_OF_CARBOHYDRATE_METABOLIC_PROCESS	194	0.08265	0.069263	0.11639	1	0.669925	1	0.673823
GO_NEGATIVE_REGULATION_OF_SYNAPTIC_TRANSMISSION	69	-0.063903	0.117	0.70752	1	0.905871	1	0.903526
GO_NEGATIVE_REGULATION_OF_CYTOKINE_BIOSYNTHETIC_PROCESS	29	0.0084115	0.18631	0.48199	1	0.852483	1	0.84796
GO_ROSTROCAUDAL_NEURAL_TUBE_PATTERNING	11	0.13799	0.32147	0.33388	1	0.818943	1	0.813047
GO_B_CELL_ACTIVATION	234	-0.041615	0.062554	0.74705	1	0.915089	1	0.911778
GO_CELL_DEATH_IN_RESPONSE_TO_OXIDATIVE_STRESS	78	0.077571	0.11628	0.25235	1	0.773711	1	0.778129
GO_REGULATION_OF_NEURON_DIFFERENTIATION	634	0.14967	0.039791	8.4771e-05	0.846693	0.0266558	1	0.0357484
GO_NEGATIVE_REGULATION_OF_INTERFERON_GAMMA_PRODUCTION	32	0.21953	0.18805	0.12154	1	0.674717	1	0.680554
GO_REGULATION_OF_FIBRINOLYSIS	14	0.57573	0.21742	0.0040524	1	0.204227	1	0.245217
GO_NEGATIVE_REGULATION_OF_NF_KAPPAB_TRANSCRIPTION_FACTOR_ACTIVITY	79	-0.030754	0.10524	0.61495	1	0.88342	1	0.879803
GO_PROTEIN_POLYUBIQUITINATION	305	-0.035499	0.054101	0.74414	1	0.914102	1	0.911203
GO_REGULATION_OF_MRNA_3_END_PROCESSING	27	-0.039438	0.17767	0.58783	1	0.877883	1	0.873734
GO_POSITIVE_REGULATION_OF_ION_TRANSPORT	259	0.025886	0.061972	0.33808	1	0.819942	1	0.814463
GO_ATP_BIOSYNTHETIC_PROCESS	41	0.071679	0.13194	0.29348	1	0.795658	1	0.799715
GO_CANONICAL_WNT_SIGNALING_PATHWAY	318	0.090777	0.05507	0.049646	1	0.542387	1	0.556046
GO_ACUTE_INFLAMMATORY_RESPONSE	107	0.0038868	0.097325	0.48407	1	0.853015	1	0.848204
GO_NUCLEOBASE_METABOLIC_PROCESS	15	0.020108	0.26435	0.46968	1	0.850003	1	0.846255
GO_HUMORAL_IMMUNE_RESPONSE	239	-0.082478	0.067453	0.88928	1	0.950876	1	0.950398
GO_NEGATIVE_REGULATION_OF_INTERLEUKIN_10_PRODUCTION	18	-0.35127	0.22677	0.93931	1	0.968197	1	0.968952
GO_PHAGOSOME_MATURATION	43	-0.099603	0.15219	0.74358	1	0.914024	1	0.911203
GO_REGULATION_OF_CELLULAR_RESPONSE_TO_HYPOXIA	13	-0.12309	0.21311	0.71823	1	0.909493	1	0.906417
GO_REGULATION_OF_FEMALE_GONAD_DEVELOPMENT	13	-0.18217	0.28395	0.73941	1	0.913453	1	0.910677
GO_REGULATION_OF_THYMOCYTE_APOPTOTIC_PROCESS	13	-0.077532	0.24071	0.62631	1	0.885625	1	0.882345
GO_MYELOID_LEUKOCYTE_ACTIVATION	635	-0.069529	0.039414	0.96113	1	0.977473	1	0.978568
GO_REACTIVE_NITROGEN_SPECIES_METABOLIC_PROCESS	7	0.37094	0.3821	0.16583	1	0.720739	1	0.722006
GO_ANTERIOR_POSTERIOR_PATTERN_SPECIFICATION	206	0.11485	0.07593	0.065195	1	0.565741	1	0.587742
GO_POSITIVE_REGULATION_OF_CELL_DIVISION	86	0.025812	0.11517	0.41133	1	0.834535	1	0.831869
GO_EYELID_DEVELOPMENT_IN_CAMERA_TYPE_EYE	13	-0.26816	0.2783	0.83236	1	0.934429	1	0.933988
GO_PIGMENT_BIOSYNTHETIC_PROCESS	56	-0.02607	0.12316	0.58382	1	0.875818	1	0.872126
GO_ERBB_SIGNALING_PATHWAY	140	0.058069	0.080201	0.23452	1	0.767744	1	0.768241
GO_EMBRYONIC_ORGAN_MORPHOGENESIS	279	0.021728	0.061655	0.36226	1	0.825285	1	0.81759
GO_REPRODUCTIVE_SYSTEM_DEVELOPMENT	419	0.0704	0.049141	0.075992	1	0.593258	1	0.608545
GO_CYTOSOLIC_CALCIUM_ION_TRANSPORT	166	0.030108	0.077351	0.34855	1	0.822621	1	0.816433
GO_REGULATION_OF_SPINDLE_ORGANIZATION	41	-0.021399	0.14039	0.56057	1	0.872492	1	0.867687
GO_POSITIVE_REGULATION_OF_CATABOLIC_PROCESS	413	0.054278	0.04627	0.12039	1	0.674064	1	0.678015
GO_GLIOGENESIS	272	0.066156	0.059104	0.13151	1	0.686988	1	0.690309
GO_PEPTIDYL_THREONINE_MODIFICATION	116	0.03086	0.089612	0.36528	1	0.825592	1	0.81759
GO_MITOCHONDRIAL_FISSION	33	0.1826	0.16644	0.1363	1	0.694729	1	0.695812
GO_MATURATION_OF_5_8S_RRNA_FROM_TRICISTRONIC_RRNA_TRANSCRIPT_SSU_RRNA_5_8S_RRNA_LSU_RRNA_	21	-0.1987	0.16654	0.88358	1	0.948742	1	0.948429
GO_NEGATIVE_REGULATION_OF_SPROUTING_ANGIOGENESIS	24	0.1085	0.20353	0.29698	1	0.797913	1	0.801678
GO_POLYOL_TRANSPORT	10	0.18462	0.28535	0.25882	1	0.779184	1	0.783322
GO_REGULATION_OF_CARDIAC_MUSCLE_CONTRACTION_BY_CALCIUM_ION_SIGNALING	25	-0.004539	0.1903	0.50951	1	0.857828	1	0.85347
GO_ANTIGEN_PROCESSING_AND_PRESENTATION	218	0.04049	0.063104	0.26056	1	0.779704	1	0.783986
GO_CELLULAR_AMINO_ACID_CATABOLIC_PROCESS	84	-0.019638	0.10264	0.57587	1	0.874809	1	0.871478
GO_TELENCEPHALON_GLIAL_CELL_MIGRATION	21	0.14478	0.22905	0.26367	1	0.781779	1	0.786421
GO_MAINTENANCE_OF_LOCATION	320	-0.0057844	0.054236	0.54247	1	0.867474	1	0.862885
GO_NEPHRON_EPITHELIUM_DEVELOPMENT	106	0.21316	0.10057	0.017028	1	0.376274	1	0.403256
GO_POSITIVE_REGULATION_OF_CALCIUM_ION_TRANSMEMBRANE_TRANSPORT	68	0.13318	0.12084	0.13522	1	0.693366	1	0.694369
GO_NEGATIVE_REGULATION_OF_EPITHELIAL_CELL_MIGRATION	65	0.17372	0.12047	0.074653	1	0.593258	1	0.607073
GO_POSITIVE_REGULATION_OF_SYNAPSE_MATURATION	9	0.27852	0.29487	0.17245	1	0.725666	1	0.726912
GO_PERIPHERAL_NERVOUS_SYSTEM_NEURON_DIFFERENTIATION	12	1.2229	0.32388	8.0016e-05	0.7992	0.0266558	1	0.0357484
GO_CELL_REDOX_HOMEOSTASIS	76	-0.02168	0.11273	0.57625	1	0.874809	1	0.871478
GO_POSITIVE_REGULATION_OF_SMOOTH_MUSCLE_CONTRACTION	31	0.12518	0.18292	0.24688	1	0.772545	1	0.774525
GO_NEGATIVE_REGULATION_OF_GLIAL_CELL_PROLIFERATION	15	-0.2097	0.26332	0.78709	1	0.924551	1	0.923345
GO_POSITIVE_REGULATION_OF_CYTOSKELETON_ORGANIZATION	219	0.032509	0.064845	0.30807	1	0.805709	1	0.805434
GO_RESPONSE_TO_KETONE	194	0.062676	0.068247	0.17922	1	0.732072	1	0.732829
GO_NEGATIVE_REGULATION_OF_PROTEIN_KINASE_B_SIGNALING	45	0.085795	0.13718	0.26586	1	0.782153	1	0.787161
GO_LYMPHANGIOGENESIS	15	-0.054107	0.2654	0.58077	1	0.875174	1	0.871859
GO_REGULATION_OF_POSTSYNAPTIC_MEMBRANE_POTENTIAL	141	-0.10949	0.085365	0.90017	1	0.953995	1	0.953875
GO_POSITIVE_REGULATION_OF_TOLL_LIKE_RECEPTOR_SIGNALING_PATHWAY	23	-0.20236	0.21003	0.83235	1	0.934429	1	0.933988
GO_SENSORY_PERCEPTION_OF_TASTE	64	-0.15925	0.12756	0.89405	1	0.952621	1	0.951959
GO_FEAR_RESPONSE	39	-0.0661	0.16851	0.65256	1	0.889839	1	0.887385
GO_REGULATION_OF_ENDOTHELIAL_CELL_MIGRATION	151	0.092796	0.079886	0.1227	1	0.674717	1	0.680632
GO_LABYRINTHINE_LAYER_BLOOD_VESSEL_DEVELOPMENT	20	0.40643	0.22674	0.036538	1	0.487238	1	0.503919
GO_NEURON_NEURON_SYNAPTIC_TRANSMISSION	7	-0.21816	0.37618	0.71902	1	0.90998	1	0.906855
GO_INNER_MITOCHONDRIAL_MEMBRANE_ORGANIZATION	44	-0.11367	0.122	0.82425	1	0.932662	1	0.932459
GO_ENERGY_COUPLED_PROTON_TRANSPORT_DOWN_ELECTROCHEMICAL_GRADIENT	22	0.011878	0.1711	0.47233	1	0.85147	1	0.847054
GO_POSITIVE_REGULATION_OF_PHOSPHOPROTEIN_PHOSPHATASE_ACTIVITY	20	0.41228	0.22781	0.035176	1	0.484026	1	0.500145
GO_CELLULAR_MODIFIED_AMINO_ACID_BIOSYNTHETIC_PROCESS	40	0.051667	0.14891	0.36431	1	0.82531	1	0.81759
GO_PROTEIN_LOCALIZATION_TO_VACUOLE	60	-0.016144	0.12171	0.55276	1	0.871227	1	0.866075
GO_METANEPHRIC_RENAL_VESICLE_MORPHOGENESIS	16	0.63978	0.2872	0.012957	1	0.339016	1	0.36412
GO_NEGATIVE_REGULATION_OF_RHO_PROTEIN_SIGNAL_TRANSDUCTION	21	-0.14917	0.21326	0.75787	1	0.916639	1	0.91495
GO_CELLULAR_RESPONSE_TO_HYDROGEN_PEROXIDE	87	0.085841	0.10347	0.20338	1	0.746315	1	0.745804
GO_REGULATION_OF_ORGAN_GROWTH	90	0.14654	0.10449	0.080403	1	0.607922	1	0.62016
GO_REGULATION_OF_SYNAPSE_ASSEMBLY	108	-0.021658	0.10103	0.58487	1	0.876734	1	0.872517
GO_NEGATIVE_REGULATION_OF_NEUROTRANSMITTER_SECRETION	12	-0.15931	0.27714	0.7173	1	0.9092	1	0.906322
GO_POSITIVE_REGULATION_OF_CELL_GROWTH	156	0.17301	0.073424	0.0092328	1	0.287446	1	0.314461
GO_NEGATIVE_REGULATION_OF_OXIDOREDUCTASE_ACTIVITY	24	-0.18953	0.20054	0.82769	1	0.932765	1	0.932512
GO_EMBRYONIC_DIGESTIVE_TRACT_DEVELOPMENT	33	-0.15952	0.19133	0.79778	1	0.926031	1	0.925476
GO_PROTEIN_O_LINKED_MANNOSYLATION	17	0.063415	0.20465	0.37833	1	0.828857	1	0.821765
GO_GUANOSINE_CONTAINING_COMPOUND_BIOSYNTHETIC_PROCESS	13	-0.044035	0.23074	0.57568	1	0.874809	1	0.871478
GO_BONE_MINERALIZATION	109	0.21963	0.099246	0.013455	1	0.339016	1	0.366063
GO_REGULATION_OF_TRANSMEMBRANE_RECEPTOR_PROTEIN_SERINE_THREONINE_KINASE_SIGNALING_PATHWAY	221	0.18131	0.068279	0.003964	1	0.202033	1	0.243666
GO_OVULATION_CYCLE_PROCESS	47	0.2651	0.14282	0.03172	1	0.4682	1	0.484727
GO_POSITIVE_REGULATION_OF_CELL_ADHESION	391	-0.0043443	0.050678	0.53416	1	0.866947	1	0.860767
GO_PROTEIN_LOCALIZATION_TO_CHROMATIN	28	-0.10052	0.18118	0.71049	1	0.906083	1	0.90389
GO_PROTEIN_O_LINKED_FUCOSYLATION	8	0.21328	0.33914	0.26472	1	0.781779	1	0.786421
GO_CEREBRAL_CORTEX_DEVELOPMENT	111	0.17369	0.094847	0.03354	1	0.473919	1	0.491326
GO_ENDOCRINE_PANCREAS_DEVELOPMENT	45	0.029633	0.14686	0.42004	1	0.837545	1	0.836162
GO_RNA_PHOSPHODIESTER_BOND_HYDROLYSIS	144	0.063954	0.074331	0.19479	1	0.74417	1	0.743846
GO_ORGANIC_ACID_METABOLIC_PROCESS	884	0.013501	0.033328	0.34271	1	0.822438	1	0.815876
GO_REGULATION_OF_EXCRETION	23	0.091875	0.19972	0.32276	1	0.812841	1	0.80947
GO_AROMATIC_AMINO_ACID_FAMILY_METABOLIC_PROCESS	12	0.30622	0.27117	0.1294	1	0.686247	1	0.689524
GO_CYCLIC_NUCLEOTIDE_MEDIATED_SIGNALING	207	-0.013219	0.069493	0.57543	1	0.874809	1	0.871478
GO_REGULATION_OF_ENDOCRINE_PROCESS	43	0.17857	0.15066	0.11796	1	0.670122	1	0.675245
GO_RESPONSE_TO_INSECTICIDE	15	-0.15737	0.23376	0.74959	1	0.915717	1	0.912852
GO_REGULATION_OF_NUCLEAR_TRANSCRIBED_MRNA_POLY_A_TAIL_SHORTENING	14	0.26903	0.28676	0.17409	1	0.72632	1	0.727355
GO_QUATERNARY_AMMONIUM_GROUP_TRANSPORT	12	-0.47432	0.3182	0.93196	1	0.963787	1	0.964788
GO_EXIT_FROM_MITOSIS	30	-0.01218	0.15906	0.53052	1	0.865594	1	0.859127
GO_REGULATION_OF_SYMBIOSIS_ENCOMPASSING_MUTUALISM_THROUGH_PARASITISM	224	0.037786	0.064161	0.27796	1	0.788413	1	0.792328
GO_RESPONSE_TO_GROWTH_HORMONE	37	0.025598	0.17567	0.44207	1	0.842329	1	0.839135
GO_PROTEIN_DEMANNOSYLATION	20	-0.16192	0.19953	0.79146	1	0.925152	1	0.923958
GO_G1_DNA_DAMAGE_CHECKPOINT	64	0.062437	0.11382	0.29166	1	0.794547	1	0.798295
GO_RESPONSE_TO_OXYGEN_LEVELS	374	-0.0034944	0.048851	0.52851	1	0.864815	1	0.85847
GO_POSITIVE_REGULATION_OF_IMMUNE_SYSTEM_PROCESS	1032	0.0062281	0.031083	0.4206	1	0.837545	1	0.836162
GO_PHOTOTRANSDUCTION_VISIBLE_LIGHT	35	-0.13734	0.16121	0.80287	1	0.926417	1	0.926305
GO_CELL_COMMUNICATION_INVOLVED_IN_CARDIAC_CONDUCTION	54	0.15365	0.14373	0.14253	1	0.698866	1	0.700393
GO_PROTEIN_LOCALIZATION_TO_CHROMOSOME_TELOMERIC_REGION	29	-0.021028	0.17494	0.54784	1	0.870201	1	0.864576
GO_POSITIVE_REGULATION_OF_CALCIUM_ION_TRANSMEMBRANE_TRANSPORTER_ACTIVITY	37	0.11751	0.16977	0.24441	1	0.772143	1	0.773423
GO_REGULATION_OF_RECEPTOR_MEDIATED_ENDOCYTOSIS	95	0.020879	0.093224	0.41139	1	0.834535	1	0.831869
GO_POSITIVE_REGULATION_OF_LYMPHOCYTE_MEDIATED_IMMUNITY	104	0.011717	0.09881	0.4528	1	0.845024	1	0.841489
GO_POSITIVE_REGULATION_OF_BIOMINERAL_TISSUE_DEVELOPMENT	46	0.19927	0.15859	0.10447	1	0.656471	1	0.663219
GO_RESPONSE_TO_TRANSFORMING_GROWTH_FACTOR_BETA	235	0.14538	0.066016	0.013833	1	0.342839	1	0.370667
GO_N_ACETYLGLUCOSAMINE_METABOLIC_PROCESS	13	-0.27288	0.26457	0.84882	1	0.938224	1	0.937116
GO_TRANSCRIPTION_ELONGATION_FROM_RNA_POLYMERASE_II_PROMOTER	84	0.0065808	0.098762	0.47344	1	0.85147	1	0.847054
GO_OXIDATIVE_PHOSPHORYLATION	124	0.058736	0.077831	0.22523	1	0.763122	1	0.762856
GO_REGULATION_OF_RAC_PROTEIN_SIGNAL_TRANSDUCTION	13	0.021535	0.23995	0.46424	1	0.846865	1	0.843419
GO_CELLULAR_AMIDE_METABOLIC_PROCESS	927	0.065339	0.031581	0.019283	1	0.395521	1	0.417159
GO_PARENTAL_BEHAVIOR	14	-0.13833	0.28815	0.6844	1	0.900023	1	0.897889
GO_REGULATION_OF_DNA_BINDING	123	0.24041	0.090828	0.0040661	1	0.204227	1	0.245217
GO_IMMUNOGLOBULIN_PRODUCTION	99	0.010774	0.089948	0.45233	1	0.844639	1	0.841489
GO_TISSUE_MIGRATION	281	0.068748	0.059614	0.12442	1	0.674717	1	0.680632
GO_ONE_CARBON_COMPOUND_TRANSPORT	11	0.49722	0.31374	0.056517	1	0.547693	1	0.567037
GO_LEFT_RIGHT_AXIS_SPECIFICATION	13	0.13706	0.31207	0.33027	1	0.816643	1	0.811211
GO_RESPONSE_TO_ISCHEMIA	44	0.2097	0.15283	0.085024	1	0.619883	1	0.631901
GO_ENSHEATHMENT_OF_NEURONS	123	0.0040163	0.085417	0.48125	1	0.852483	1	0.84796
GO_POSITIVE_REGULATION_OF_MAST_CELL_ACTIVATION_INVOLVED_IN_IMMUNE_RESPONSE	13	0.24252	0.26017	0.17563	1	0.727691	1	0.728998
GO_POSITIVE_REGULATION_OF_PHOSPHORUS_METABOLIC_PROCESS	1042	0.05289	0.031309	0.045589	1	0.531515	1	0.542306
GO_CHROMATIN_DISASSEMBLY	20	-0.21391	0.20939	0.8465	1	0.937864	1	0.936605
GO_PLATELET_MORPHOGENESIS	21	0.25197	0.19721	0.10069	1	0.649252	1	0.657424
GO_DENDRITE_MORPHOGENESIS	138	0.10223	0.084649	0.1136	1	0.665418	1	0.671383
GO_RESPONSE_TO_AMPHETAMINE	33	-0.021247	0.17285	0.54891	1	0.870596	1	0.865076
GO_RESPONSE_TO_CAMP	99	0.077372	0.096243	0.21073	1	0.752052	1	0.751663
GO_MYOBLAST_DIFFERENTIATION	84	0.32503	0.10398	0.00088748	1	0.091383	1	0.114544
GO_POSITIVE_REGULATION_OF_ACTIN_NUCLEATION	17	0.22147	0.22105	0.1582	1	0.715626	1	0.716988
GO_REGULATION_OF_MEGAKARYOCYTE_DIFFERENTIATION	71	0.0054144	0.10906	0.4802	1	0.852483	1	0.84796
GO_NEGATIVE_REGULATION_OF_HEMOPOIESIS	143	0.1187	0.085187	0.081767	1	0.611294	1	0.622006
GO_REGULATION_OF_MUSCLE_CELL_DIFFERENTIATION	148	0.027804	0.079467	0.36322	1	0.825285	1	0.81759
GO_INNATE_IMMUNE_RESPONSE_IN_MUCOSA	22	0.2328	0.20967	0.13344	1	0.690038	1	0.690309
GO_RESPONSE_TO_STEROL	30	0.15787	0.19547	0.20965	1	0.752052	1	0.751663
GO_REGULATION_OF_ENDOPLASMIC_RETICULUM_STRESS_INDUCED_INTRINSIC_APOPTOTIC_SIGNALING_PATHWAY	32	0.073524	0.16923	0.33198	1	0.817858	1	0.81246
GO_RIBOSOMAL_SMALL_SUBUNIT_BIOGENESIS	62	-0.082155	0.11902	0.75498	1	0.916439	1	0.914622
GO_TRABECULA_MORPHOGENESIS	48	0.25439	0.15467	0.050017	1	0.542429	1	0.557089
GO_PHOTORECEPTOR_CELL_MAINTENANCE	36	-0.094662	0.17379	0.70701	1	0.905871	1	0.903526
GO_REGULATION_OF_CALCIUM_ION_IMPORT	35	-0.10948	0.17228	0.73744	1	0.913273	1	0.910368
GO_HEPARAN_SULFATE_PROTEOGLYCAN_METABOLIC_PROCESS	36	0.093981	0.162	0.28092	1	0.788987	1	0.793983
GO_INTESTINAL_EPITHELIAL_CELL_DEVELOPMENT	11	0.44207	0.30777	0.075457	1	0.593258	1	0.608545
GO_CELLULAR_RESPONSE_TO_GLUCAGON_STIMULUS	26	0.20318	0.21248	0.16948	1	0.723437	1	0.724854
GO_REGULATION_OF_METAL_ION_TRANSPORT	363	-0.031667	0.052292	0.7276	1	0.911356	1	0.908237
GO_POSITIVE_REGULATION_OF_T_HELPER_1_TYPE_IMMUNE_RESPONSE	20	-0.21793	0.24845	0.8098	1	0.928678	1	0.927871
GO_MODIFICATION_BY_SYMBIONT_OF_HOST_MORPHOLOGY_OR_PHYSIOLOGY	42	-0.2152	0.14405	0.9324	1	0.964059	1	0.964986
GO_SISTER_CHROMATID_SEGREGATION	181	-0.0015771	0.068695	0.50916	1	0.857828	1	0.85347
GO_REGULATION_OF_CELL_MIGRATION_INVOLVED_IN_SPROUTING_ANGIOGENESIS	37	0.094	0.16032	0.27883	1	0.788413	1	0.792825
GO_PHASIC_SMOOTH_MUSCLE_CONTRACTION	21	0.27664	0.22884	0.11337	1	0.665418	1	0.671383
GO_AXON_ENSHEATHMENT_IN_CENTRAL_NERVOUS_SYSTEM	20	0.35762	0.20907	0.04359	1	0.520779	1	0.531897
GO_MONOSACCHARIDE_BIOSYNTHETIC_PROCESS	93	0.049729	0.096396	0.30297	1	0.800598	1	0.802101
GO_ORGANELLE_MEMBRANE_FUSION	94	0.079364	0.093481	0.19795	1	0.744232	1	0.74407
GO_REGULATION_OF_T_CELL_MEDIATED_CYTOTOXICITY	32	0.030333	0.18137	0.43359	1	0.839595	1	0.837646
GO_CARBOHYDRATE_DERIVATIVE_BIOSYNTHETIC_PROCESS	645	0.04778	0.037615	0.10201	1	0.651455	1	0.659843
GO_NEGATIVE_REGULATION_OF_ACTIN_FILAMENT_BUNDLE_ASSEMBLY	23	0.010369	0.19101	0.47835	1	0.852262	1	0.84796
GO_POSITIVE_REGULATION_OF_CELL_JUNCTION_ASSEMBLY	33	0.096042	0.17177	0.28803	1	0.791759	1	0.796931
GO_NONRIBOSOMAL_PEPTIDE_BIOSYNTHETIC_PROCESS	18	0.148	0.22986	0.25983	1	0.779704	1	0.783986
GO_HEART_MORPHOGENESIS	247	0.097819	0.064045	0.063346	1	0.559911	1	0.581401
GO_RAS_PROTEIN_SIGNAL_TRANSDUCTION	434	0.11234	0.047093	0.0085307	1	0.282776	1	0.311288
GO_NEGATIVE_REGULATION_OF_DENDRITE_DEVELOPMENT	25	0.14909	0.1995	0.22743	1	0.763122	1	0.763633
GO_REGULATION_OF_HORMONE_SECRETION	258	0.21871	0.061553	0.00019074	1	0.0453598	1	0.0590836
GO_REGULATION_OF_CALCIUM_ION_TRANSPORT	233	0.021584	0.064216	0.36839	1	0.825675	1	0.818556
GO_SENSORY_PERCEPTION_OF_LIGHT_STIMULUS	210	-0.01944	0.068622	0.61152	1	0.881997	1	0.878717
GO_REGULATION_OF_LIPID_KINASE_ACTIVITY	62	0.075837	0.12356	0.26969	1	0.785325	1	0.789297
GO_POSITIVE_REGULATION_OF_OSTEOCLAST_DIFFERENTIATION	25	-0.1644	0.19142	0.80479	1	0.927013	1	0.926575
GO_LYSOSOME_LOCALIZATION	65	0.22457	0.11512	0.025552	1	0.436064	1	0.453099
GO_VITAMIN_D_METABOLIC_PROCESS	14	-0.21436	0.25698	0.7979	1	0.926031	1	0.925476
GO_CELL_AGGREGATION	21	0.039544	0.24029	0.43464	1	0.839595	1	0.837646
GO_RESPONSE_TO_HORMONE	957	0.012598	0.032694	0.35	1	0.822621	1	0.816433
GO_REGULATION_OF_SYNCYTIUM_FORMATION_BY_PLASMA_MEMBRANE_FUSION	29	0.0038153	0.17462	0.49128	1	0.854656	1	0.849912
GO_REGULATION_OF_HEXOKINASE_ACTIVITY	11	0.034006	0.2582	0.44761	1	0.843094	1	0.840554
GO_POSITIVE_REGULATION_OF_EXTRINSIC_APOPTOTIC_SIGNALING_PATHWAY_IN_ABSENCE_OF_LIGAND	11	0.41305	0.27106	0.063782	1	0.561051	1	0.582393
GO_CATECHOLAMINE_BIOSYNTHETIC_PROCESS	20	0.15968	0.24137	0.25414	1	0.774002	1	0.778741
GO_POSITIVE_REGULATION_OF_MUSCLE_HYPERTROPHY	31	-0.095213	0.18172	0.69984	1	0.903905	1	0.901457
GO_EMBRYONIC_PATTERN_SPECIFICATION	60	0.065269	0.13221	0.31077	1	0.807692	1	0.80644
GO_RESPONSE_TO_PROTOZOAN	20	-0.097089	0.23969	0.65728	1	0.89173	1	0.889589
GO_MULTIVESICULAR_BODY_ORGANIZATION	31	-0.03468	0.15781	0.58697	1	0.877883	1	0.873605
GO_RESPONSE_TO_FIBROBLAST_GROWTH_FACTOR	140	0.038801	0.081979	0.318	1	0.810044	1	0.807937
GO_NEGATIVE_REGULATION_OF_TELOMERE_MAINTENANCE_VIA_TELOMERE_LENGTHENING	26	0.027233	0.19957	0.44573	1	0.843013	1	0.840034
GO_NUCLEOTIDE_EXCISION_REPAIR_PREINCISION_COMPLEX_ASSEMBLY	29	-0.099883	0.16023	0.73348	1	0.91223	1	0.909141
GO_POSITIVE_REGULATION_OF_EXTRACELLULAR_MATRIX_ORGANIZATION	21	0.22658	0.19965	0.12822	1	0.682292	1	0.687153
GO_LEARNING	140	0.0076733	0.083371	0.46333	1	0.846865	1	0.843419
GO_CILIUM_ORGANIZATION	371	0.0040589	0.047858	0.46621	1	0.848271	1	0.844654
GO_REGULATION_OF_PHOSPHOLIPASE_ACTIVITY	67	0.1498	0.11597	0.098234	1	0.645493	1	0.654
GO_REGULATION_OF_RESPONSE_TO_FOOD	18	-0.2654	0.24314	0.86248	1	0.941264	1	0.940777
GO_CHONDROCYTE_DIFFERENTIATION	117	0.24268	0.095835	0.0056701	1	0.238958	1	0.278789
GO_REGULATION_OF_CELLULAR_LOCALIZATION	869	0.088058	0.032694	0.0035402	1	0.189088	1	0.231876
GO_ADRENERGIC_RECEPTOR_SIGNALING_PATHWAY	29	-0.12465	0.18249	0.75271	1	0.916279	1	0.913706
GO_OVULATION	21	0.2924	0.21748	0.089407	1	0.628578	1	0.640316
GO_NEGATIVE_REGULATION_OF_TOR_SIGNALING	45	0.018716	0.13008	0.4428	1	0.842329	1	0.839135
GO_SUBSTANTIA_NIGRA_DEVELOPMENT	42	-0.12801	0.12791	0.84152	1	0.936502	1	0.936043
GO_MATURATION_OF_SSU_RRNA_FROM_TRICISTRONIC_RRNA_TRANSCRIPT_SSU_RRNA_5_8S_RRNA_LSU_RRNA_	34	-0.080871	0.16038	0.69295	1	0.902272	1	0.899842
GO_PRODUCTION_OF_MOLECULAR_MEDIATOR_INVOLVED_IN_INFLAMMATORY_RESPONSE	61	-0.02507	0.12402	0.5801	1	0.874809	1	0.871529
GO_PREPULSE_INHIBITION	15	-0.56394	0.2474	0.98867	1	0.991649	1	0.992451
GO_REGULATION_OF_EARLY_ENDOSOME_TO_LATE_ENDOSOME_TRANSPORT	17	0.2885	0.22434	0.099234	1	0.64781	1	0.65569
GO_MIDDLE_EAR_MORPHOGENESIS	19	-0.054851	0.23876	0.59085	1	0.87792	1	0.874224
GO_REGULATION_OF_RECEPTOR_BIOSYNTHETIC_PROCESS	20	0.26455	0.19102	0.083047	1	0.613737	1	0.624913
GO_JNK_CASCADE	208	0.071529	0.068403	0.14786	1	0.702039	1	0.704571
GO_RESPONSE_TO_SALT_STRESS	20	-0.16717	0.22604	0.77021	1	0.919542	1	0.918101
GO_PROTEIN_KINASE_B_SIGNALING	242	0.023971	0.063707	0.35336	1	0.822621	1	0.816433
GO_SOMITOGENESIS	73	0.17085	0.1188	0.075216	1	0.593258	1	0.608009
GO_REGULATION_OF_DENDRITIC_SPINE_DEVELOPMENT	68	0.099375	0.1255	0.21423	1	0.753966	1	0.753031
GO_TRICARBOXYLIC_ACID_METABOLIC_PROCESS	11	0.14709	0.26121	0.28669	1	0.791759	1	0.79603
GO_REGULATION_OF_TRIGLYCERIDE_CATABOLIC_PROCESS	11	-0.15754	0.29428	0.70379	1	0.905507	1	0.902791
GO_NEGATIVE_REGULATION_OF_RESPONSE_TO_EXTRACELLULAR_STIMULUS	14	-0.17034	0.30488	0.71182	1	0.906252	1	0.903894
GO_HEMATOPOIETIC_STEM_CELL_PROLIFERATION	20	0.36997	0.21273	0.041014	1	0.509761	1	0.523392
GO_NEGATIVE_REGULATION_OF_ESTABLISHMENT_OF_PROTEIN_LOCALIZATION	175	0.067206	0.072582	0.17725	1	0.729177	1	0.730449
GO_RENAL_TUBULE_DEVELOPMENT	93	0.2732	0.10706	0.0053622	1	0.234328	1	0.273865
GO_CARDIAC_VENTRICLE_MORPHOGENESIS	70	0.24524	0.12108	0.021422	1	0.413615	1	0.43486
GO_ANTIGEN_PROCESSING_AND_PRESENTATION_OF_PEPTIDE_ANTIGEN_VIA_MHC_CLASS_I	93	-0.040021	0.09305	0.66644	1	0.8954	1	0.893355
GO_REGULATION_OF_THE_FORCE_OF_HEART_CONTRACTION	28	-0.25179	0.19978	0.89621	1	0.952872	1	0.952451
GO_POSITIVE_REGULATION_OF_EPITHELIAL_CELL_APOPTOTIC_PROCESS	30	-0.095043	0.1682	0.71399	1	0.906833	1	0.904267
GO_PROTEIN_STABILIZATION	171	-0.043285	0.070204	0.73123	1	0.912168	1	0.908811
GO_POSITIVE_REGULATION_OF_INTERLEUKIN_6_SECRETION	26	-0.16511	0.20516	0.78952	1	0.924686	1	0.923571
GO_ASPARTATE_FAMILY_AMINO_ACID_CATABOLIC_PROCESS	22	0.41552	0.20292	0.020301	1	0.409629	1	0.430126
GO_NEGATIVE_REGULATION_OF_LIPASE_ACTIVITY	15	-0.058131	0.29112	0.57913	1	0.874809	1	0.871478
GO_REGULATION_OF_CELLULAR_KETONE_METABOLIC_PROCESS	132	0.091172	0.080805	0.1296	1	0.686247	1	0.689524
GO_MATURATION_OF_LSU_RRNA	20	0.12735	0.1721	0.22967	1	0.763122	1	0.763633
GO_RNA_SPLICING_VIA_ENDONUCLEOLYTIC_CLEAVAGE_AND_LIGATION	16	0.22827	0.24448	0.17524	1	0.727691	1	0.728998
GO_MUSCLE_ADAPTATION	109	-0.086446	0.095122	0.81826	1	0.930205	1	0.930052
GO_INTERFERON_GAMMA_PRODUCTION	107	-0.16546	0.098414	0.95364	1	0.974919	1	0.975555
GO_OPTIC_NERVE_DEVELOPMENT	12	-0.18848	0.29063	0.74167	1	0.913561	1	0.910915
GO_PHOSPHOLIPASE_C_ACTIVATING_G_PROTEIN_COUPLED_RECEPTOR_SIGNALING_PATHWAY	94	0.012707	0.1104	0.45418	1	0.846219	1	0.842731
GO_REGULATION_OF_KERATINOCYTE_PROLIFERATION	29	0.24741	0.19424	0.10139	1	0.650825	1	0.659036
GO_GAS_TRANSPORT	18	0.11156	0.24064	0.32147	1	0.811639	1	0.80947
GO_REGULATION_OF_FIBROBLAST_GROWTH_FACTOR_RECEPTOR_SIGNALING_PATHWAY	28	0.15895	0.19185	0.20369	1	0.746315	1	0.745804
GO_REGULATION_OF_MAST_CELL_ACTIVATION	38	0.23971	0.15835	0.065053	1	0.565173	1	0.587254
GO_MIDBRAIN_DEVELOPMENT	90	-0.12914	0.094827	0.91337	1	0.956889	1	0.956718
GO_NEURON_FATE_SPECIFICATION	32	0.21609	0.20632	0.14747	1	0.702039	1	0.704339
GO_ORGANIC_ACID_CATABOLIC_PROCESS	248	-0.075174	0.059573	0.89649	1	0.952872	1	0.952451
GO_REPRODUCTIVE_BEHAVIOR	32	-0.0091694	0.18922	0.51932	1	0.860492	1	0.855595
GO_AMIDE_BIOSYNTHETIC_PROCESS	751	0.084866	0.034585	0.0070718	1	0.257785	1	0.292856
GO_POSITIVE_REGULATION_OF_EXOCYTOSIS	85	0.074791	0.10269	0.23321	1	0.766996	1	0.767522
GO_MORPHOGENESIS_OF_AN_EPITHELIAL_SHEET	54	-0.052321	0.12066	0.66772	1	0.895794	1	0.893524
GO_CHEMOSENSORY_BEHAVIOR	17	0.043435	0.26606	0.43516	1	0.839834	1	0.837646
GO_PROTEIN_KINASE_C_SIGNALING	27	-0.18766	0.18933	0.83918	1	0.936092	1	0.935922
GO_GLUCOSE_IMPORT	64	-0.079689	0.12019	0.74634	1	0.914656	1	0.911511
GO_SISTER_CHROMATID_COHESION	56	0.16655	0.1247	0.090846	1	0.632164	1	0.643482
GO_REGULATION_OF_PROTEIN_KINASE_A_SIGNALING	20	-0.0504	0.22525	0.58852	1	0.877883	1	0.873837
GO_HEPATOCYTE_APOPTOTIC_PROCESS	12	0.22817	0.26772	0.19704	1	0.74417	1	0.743846
GO_TETRAHYDROFOLATE_METABOLIC_PROCESS	13	0.023489	0.24195	0.46133	1	0.846732	1	0.84326
GO_POSITIVE_REGULATION_OF_MULTICELLULAR_ORGANISMAL_PROCESS	1676	0.076623	0.025198	0.0011812	1	0.100836	1	0.126168
GO_REGULATION_OF_NECROTIC_CELL_DEATH	24	0.1661	0.19237	0.19395	1	0.74417	1	0.743846
GO_CELLULAR_RESPONSE_TO_CAMP	52	0.070396	0.13938	0.30676	1	0.805589	1	0.805434
GO_PROTEIN_LOCALIZATION_TO_CHROMOSOME	84	-0.1072	0.1001	0.85789	1	0.940529	1	0.939948
GO_POSTSYNAPTIC_MEMBRANE_ORGANIZATION	39	0.096692	0.15263	0.2632	1	0.781779	1	0.786421
GO_CYTOPLASMIC_TRANSLATIONAL_INITIATION	30	0.17386	0.15313	0.12812	1	0.682292	1	0.687153
GO_COMPLEMENT_ACTIVATION_ALTERNATIVE_PATHWAY	14	-0.51533	0.26553	0.97385	1	0.984396	1	0.985621
GO_CARDIAC_MUSCLE_CELL_DIFFERENTIATION	113	0.045621	0.090667	0.30742	1	0.805589	1	0.805434
GO_NUCLEOSIDE_TRIPHOSPHATE_METABOLIC_PROCESS	57	-0.15791	0.1207	0.90459	1	0.954335	1	0.954447
GO_CILIUM_MOVEMENT	64	-0.11598	0.11662	0.84001	1	0.936177	1	0.936043
GO_VASCULAR_SMOOTH_MUSCLE_CONTRACTION	22	-0.23414	0.21983	0.85658	1	0.94047	1	0.939707
GO_REGULATION_OF_RESPONSE_TO_WOUNDING	153	0.13152	0.078764	0.047484	1	0.535276	1	0.548012
GO_POSITIVE_T_CELL_SELECTION	35	-0.32243	0.17129	0.9701	1	0.982179	1	0.983617
GO_CELLULAR_RESPONSE_TO_ARSENIC_CONTAINING_SUBSTANCE	18	-0.14976	0.22366	0.74843	1	0.915379	1	0.912431
GO_POSITIVE_REGULATION_OF_RECEPTOR_BIOSYNTHETIC_PROCESS	11	0.10598	0.24985	0.33573	1	0.818943	1	0.813047
GO_POSITIVE_REGULATION_OF_STEM_CELL_DIFFERENTIATION	20	-0.054431	0.21198	0.60132	1	0.880711	1	0.876633
GO_REGULATION_OF_HEART_RATE	95	-0.029597	0.11312	0.6032	1	0.880711	1	0.876633
GO_RESPONSE_TO_PLATELET_DERIVED_GROWTH_FACTOR	21	0.13948	0.2021	0.24505	1	0.772143	1	0.773423
GO_REGULATION_OF_EXTRINSIC_APOPTOTIC_SIGNALING_PATHWAY	153	0.031604	0.078441	0.34351	1	0.822621	1	0.815876
GO_INTRASPECIES_INTERACTION_BETWEEN_ORGANISMS	52	0.11109	0.13344	0.20255	1	0.746315	1	0.745804
GO_REGULATION_OF_EXTRINSIC_APOPTOTIC_SIGNALING_PATHWAY_IN_ABSENCE_OF_LIGAND	46	-0.012737	0.14086	0.53603	1	0.867474	1	0.86175
GO_REGULATION_OF_B_CELL_DIFFERENTIATION	26	-0.05012	0.186	0.60621	1	0.881696	1	0.878136
GO_MAINTENANCE_OF_PROTEIN_LOCALIZATION_IN_ORGANELLE	39	-0.12602	0.14183	0.81287	1	0.929397	1	0.928743
GO_MRNA_3_END_PROCESSING	98	-0.066102	0.090666	0.76702	1	0.918474	1	0.917273
GO_POSITIVE_REGULATION_OF_TRANSCRIPTION_FROM_RNA_POLYMERASE_II_PROMOTER_IN_RESPONSE_TO_STRESS	28	-0.13306	0.1738	0.77803	1	0.921857	1	0.920312
GO_REGULATION_OF_LIPASE_ACTIVITY	93	0.066899	0.10006	0.25187	1	0.773711	1	0.777921
GO_POLARIZED_EPITHELIAL_CELL_DIFFERENTIATION	19	-0.02357	0.22877	0.54103	1	0.867474	1	0.862748
GO_INNATE_IMMUNE_RESPONSE	877	-0.01387	0.034294	0.65705	1	0.89173	1	0.889589
GO_CARDIAC_RIGHT_VENTRICLE_MORPHOGENESIS	19	0.76974	0.24307	0.00077205	1	0.0845224	1	0.106708
GO_G_PROTEIN_COUPLED_RECEPTOR_SIGNALING_PATHWAY	1254	-0.049622	0.032065	0.93912	1	0.968101	1	0.968833
GO_DIGESTIVE_TRACT_MORPHOGENESIS	49	-0.13845	0.1475	0.82604	1	0.932765	1	0.932512
GO_SPERM_EGG_RECOGNITION	54	-0.25878	0.11909	0.9851	1	0.989757	1	0.990729
GO_GALACTOSE_METABOLIC_PROCESS	7	-0.2508	0.41912	0.72521	1	0.910462	1	0.907435
GO_GLOBAL_GENOME_NUCLEOTIDE_EXCISION_REPAIR	26	-0.088515	0.15994	0.71002	1	0.906083	1	0.90389
GO_REGULATION_OF_ACYL_COA_BIOSYNTHETIC_PROCESS	9	0.32461	0.3198	0.15505	1	0.712719	1	0.71454
GO_REGULATION_OF_VASCULAR_ENDOTHELIAL_GROWTH_FACTOR_RECEPTOR_SIGNALING_PATHWAY	32	-0.0043613	0.18586	0.50936	1	0.857828	1	0.85347
GO_REGULATION_OF_DNA_TEMPLATED_TRANSCRIPTION_INITIATION	36	0.0093755	0.15161	0.47535	1	0.85147	1	0.847401
GO_REGULATION_OF_CELL_ADHESION_MEDIATED_BY_INTEGRIN	45	0.18246	0.14127	0.098256	1	0.645493	1	0.654
GO_NUCLEOSIDE_TRIPHOSPHATE_BIOSYNTHETIC_PROCESS	69	0.0021389	0.10378	0.49178	1	0.854656	1	0.849941
GO_GLYOXYLATE_METABOLIC_PROCESS	9	-0.29559	0.31038	0.82953	1	0.93314	1	0.93289
GO_RELAXATION_OF_MUSCLE	30	0.0087236	0.19692	0.48233	1	0.852483	1	0.84796
GO_REGULATION_OF_PROTEIN_MODIFICATION_BY_SMALL_PROTEIN_CONJUGATION_OR_REMOVAL	215	-0.074638	0.064707	0.87563	1	0.944884	1	0.945295
GO_CELLULAR_ANION_HOMEOSTASIS	11	-0.18355	0.294	0.73379	1	0.91223	1	0.909141
GO_TOXIN_METABOLIC_PROCESS	21	-0.0031294	0.22065	0.50566	1	0.856793	1	0.852968
GO_COVALENT_CHROMATIN_MODIFICATION	453	0.021283	0.04517	0.31876	1	0.810056	1	0.808064
GO_PURINE_CONTAINING_COMPOUND_BIOSYNTHETIC_PROCESS	192	0.022382	0.067445	0.37	1	0.826008	1	0.819119
GO_NEGATIVE_REGULATION_OF_CELL_CYCLE_ARREST	23	0.17876	0.2041	0.19056	1	0.74417	1	0.743846
GO_DNA_DEMETHYLATION	26	0.21612	0.21828	0.16107	1	0.71838	1	0.720033
GO_SKELETAL_MUSCLE_ORGAN_DEVELOPMENT	168	0.1841	0.076183	0.0078389	1	0.273759	1	0.305807
GO_FC_RECEPTOR_SIGNALING_PATHWAY	179	-0.012708	0.07039	0.57163	1	0.874809	1	0.871478
GO_APPENDAGE_DEVELOPMENT	175	0.071493	0.078808	0.18216	1	0.73482	1	0.73549
GO_REGULATION_OF_B_CELL_MEDIATED_IMMUNITY	53	0.069322	0.1263	0.29156	1	0.794547	1	0.798295
GO_REGULATION_OF_MITOCHONDRIAL_FISSION	23	0.17817	0.19182	0.17649	1	0.728765	1	0.729358
GO_NEUTRAL_LIPID_CATABOLIC_PROCESS	40	0.22193	0.16157	0.08479	1	0.619883	1	0.631689
GO_POSITIVE_REGULATION_OF_CATECHOLAMINE_SECRETION	13	0.12749	0.25759	0.31032	1	0.807692	1	0.80644
GO_NEGATIVE_REGULATION_OF_PEPTIDYL_THREONINE_PHOSPHORYLATION	17	0.32484	0.22426	0.073751	1	0.593258	1	0.607073
GO_PROTEIN_AUTOUBIQUITINATION	67	0.15847	0.1196	0.092593	1	0.635772	1	0.646725
GO_PORE_COMPLEX_ASSEMBLY	15	-0.026843	0.23543	0.54539	1	0.868674	1	0.863717
GO_PROTEIN_LIPID_COMPLEX_SUBUNIT_ORGANIZATION	50	-0.015083	0.14465	0.54152	1	0.867474	1	0.862748
GO_NEGATIVE_REGULATION_OF_T_CELL_APOPTOTIC_PROCESS	21	-0.04421	0.19893	0.58794	1	0.877883	1	0.87375
GO_NEGATIVE_REGULATION_OF_PHOSPHORUS_METABOLIC_PROCESS	515	-0.0041367	0.042396	0.53886	1	0.867474	1	0.862478
GO_4_HYDROXYPROLINE_METABOLIC_PROCESS	11	-0.15842	0.30881	0.69602	1	0.90264	1	0.900217
GO_REGULATION_OF_CELL_CYCLE_G1_S_PHASE_TRANSITION	160	-0.04123	0.074648	0.70963	1	0.906083	1	0.90389
GO_ANION_HOMEOSTASIS	56	0.16071	0.12812	0.10486	1	0.657878	1	0.663347
GO_LIPOPROTEIN_BIOSYNTHETIC_PROCESS	93	0.019087	0.090634	0.4166	1	0.837545	1	0.835241
GO_RESPONSE_TO_FOLLICLE_STIMULATING_HORMONE	16	0.55269	0.27949	0.024001	1	0.42681	1	0.446884
GO_CELLULAR_POTASSIUM_ION_HOMEOSTASIS	13	0.079545	0.30659	0.39764	1	0.833149	1	0.827864
GO_PROTEIN_MANNOSYLATION	22	0.022803	0.18913	0.45202	1	0.844639	1	0.841489
GO_REGULATION_OF_FATTY_ACID_TRANSPORT	26	-0.046651	0.1801	0.60219	1	0.880711	1	0.876633
GO_HORMONE_BIOSYNTHETIC_PROCESS	85	-0.0051362	0.098971	0.52069	1	0.86131	1	0.85628
GO_ELECTRON_TRANSPORT_CHAIN	171	-0.011537	0.07046	0.56503	1	0.87459	1	0.869813
GO_EXTRACELLULAR_REGULATION_OF_SIGNAL_TRANSDUCTION	11	-0.024162	0.31238	0.53083	1	0.865741	1	0.85936
GO_NUCLEOTIDE_EXCISION_REPAIR_DNA_GAP_FILLING	23	-0.026677	0.19087	0.55558	1	0.871464	1	0.866695
GO_GLYCOSPHINGOLIPID_BIOSYNTHETIC_PROCESS	25	0.44439	0.22221	0.022765	1	0.421475	1	0.442213
GO_RESPONSE_TO_ORGANIC_CYCLIC_COMPOUND	900	0.039121	0.033473	0.12126	1	0.674717	1	0.679723
GO_CELL_COMMUNICATION_BY_ELECTRICAL_COUPLING	29	0.084513	0.1794	0.3188	1	0.810056	1	0.808064
GO_ONE_CARBON_METABOLIC_PROCESS	26	0.10612	0.17623	0.27355	1	0.787266	1	0.791468
GO_TRANSEPITHELIAL_TRANSPORT	18	0.26599	0.21605	0.10914	1	0.659727	1	0.666167
GO_VACUOLAR_ACIDIFICATION	22	0.18633	0.18706	0.15961	1	0.715837	1	0.717313
GO_CELL_DIFFERENTIATION_IN_HINDBRAIN	18	0.03289	0.23979	0.44545	1	0.842813	1	0.839945
GO_POSITIVE_REGULATION_OF_ANTIGEN_PROCESSING_AND_PRESENTATION	8	0.20059	0.35333	0.28512	1	0.790066	1	0.794425
GO_NEGATIVE_REGULATION_OF_CELL_MORPHOGENESIS_INVOLVED_IN_DIFFERENTIATION	96	0.14598	0.098496	0.069168	1	0.576649	1	0.593487
GO_REGULATION_OF_PEROXISOME_PROLIFERATOR_ACTIVATED_RECEPTOR_SIGNALING_PATHWAY	14	0.31092	0.3033	0.15266	1	0.709194	1	0.711525
GO_POSITIVE_REGULATION_OF_CD4_POSITIVE_ALPHA_BETA_T_CELL_ACTIVATION	34	-0.21455	0.17186	0.89406	1	0.952621	1	0.951959
GO_GLYCOPROTEIN_CATABOLIC_PROCESS	19	-0.11094	0.20134	0.70917	1	0.906083	1	0.90389
GO_REGULATION_OF_LYMPHOCYTE_CHEMOTAXIS	26	-0.31446	0.18503	0.95538	1	0.97531	1	0.975868
GO_RENAL_WATER_HOMEOSTASIS	36	-0.089504	0.1723	0.69828	1	0.903551	1	0.901082
GO_REGULATION_OF_DNA_METHYLATION	23	0.00031723	0.23326	0.49946	1	0.856562	1	0.851644
GO_HEART_VALVE_FORMATION	12	0.71412	0.28	0.0053838	1	0.234328	1	0.273865
GO_MITOTIC_NUCLEAR_DIVISION	279	-0.01059	0.056177	0.57476	1	0.874809	1	0.871478
GO_NEGATIVE_REGULATION_OF_MYELOID_LEUKOCYTE_DIFFERENTIATION	46	0.10167	0.15011	0.24911	1	0.772714	1	0.775925
GO_FAT_SOLUBLE_VITAMIN_METABOLIC_PROCESS	43	-0.17427	0.14787	0.88069	1	0.947472	1	0.947165
GO_ACTOMYOSIN_STRUCTURE_ORGANIZATION	186	0.083334	0.070783	0.11955	1	0.672334	1	0.676751
GO_NUCLEOTIDE_TRANSMEMBRANE_TRANSPORT	7	-0.14336	0.33908	0.66378	1	0.894473	1	0.892082
GO_POSITIVE_REGULATION_OF_CELL_CYCLE_PROCESS	279	0.051361	0.056679	0.18243	1	0.735146	1	0.73549
GO_REGULATION_OF_CHONDROCYTE_DIFFERENTIATION	47	0.24365	0.1571	0.060464	1	0.55194	1	0.574956
GO_REGULATION_OF_PSEUDOPODIUM_ASSEMBLY	14	0.15443	0.23567	0.25615	1	0.777165	1	0.78097
GO_PALLIUM_DEVELOPMENT	167	0.10225	0.077256	0.092831	1	0.636286	1	0.646873
GO_REGULATION_OF_RESPONSE_TO_STRESS	1413	0.048987	0.026773	0.033655	1	0.473919	1	0.491326
GO_CARDIAC_CELL_FATE_COMMITMENT	12	-0.2482	0.28531	0.80782	1	0.927792	1	0.927317
GO_POSITIVE_REGULATION_OF_INTERLEUKIN_1_PRODUCTION	48	-0.10658	0.15294	0.75705	1	0.916464	1	0.914917
GO_MYOFIBRIL_ASSEMBLY	68	0.15725	0.11898	0.093158	1	0.637303	1	0.647239
GO_NEGATIVE_REGULATION_OF_CHEMOTAXIS	58	0.15345	0.12042	0.10128	1	0.650825	1	0.659036
GO_BLOOD_COAGULATION_INTRINSIC_PATHWAY	17	0.14597	0.21148	0.24503	1	0.772143	1	0.773423
GO_GLOMERULUS_DEVELOPMENT	58	0.10373	0.13947	0.22851	1	0.763122	1	0.763633
GO_TELOMERE_MAINTENANCE_VIA_RECOMBINATION	15	-0.11364	0.22357	0.69437	1	0.902272	1	0.900077
GO_REGULATION_OF_RELEASE_OF_CYTOCHROME_C_FROM_MITOCHONDRIA	47	0.22453	0.12626	0.037692	1	0.493389	1	0.508283
GO_CELL_CELL_SIGNALING_INVOLVED_IN_CARDIAC_CONDUCTION	30	0.29733	0.19569	0.064339	1	0.562417	1	0.584629
GO_CELLULAR_RESPONSE_TO_THYROID_HORMONE_STIMULUS	16	-0.23101	0.29333	0.78452	1	0.923646	1	0.922416
GO_POSITIVE_REGULATION_OF_NF_KAPPAB_TRANSCRIPTION_FACTOR_ACTIVITY	149	0.071364	0.076664	0.17597	1	0.728069	1	0.729178
GO_MITOCHONDRIAL_RNA_PROCESSING	15	-0.073171	0.22292	0.62863	1	0.886319	1	0.882956
GO_CELLULAR_LIPID_CATABOLIC_PROCESS	207	0.036345	0.064979	0.28797	1	0.791759	1	0.796931
GO_REGULATION_OF_CARDIAC_MUSCLE_CELL_ACTION_POTENTIAL	28	-0.13175	0.21421	0.73073	1	0.912049	1	0.90875
GO_POSITIVE_REGULATION_OF_HAIR_CYCLE	12	-0.07046	0.26768	0.60381	1	0.880711	1	0.876633
GO_SYMPATHETIC_NERVOUS_SYSTEM_DEVELOPMENT	21	0.2099	0.21519	0.16468	1	0.720739	1	0.721926
GO_REGULATION_OF_ALPHA_BETA_T_CELL_DIFFERENTIATION	62	-0.11897	0.13521	0.81054	1	0.928802	1	0.92801
GO_MULTICELLULAR_ORGANISM_GROWTH	147	0.19145	0.077849	0.0069662	1	0.257785	1	0.292856
GO_GRANULOCYTE_MIGRATION	133	0.032469	0.092828	0.36326	1	0.825285	1	0.81759
GO_POSITIVE_REGULATION_OF_ANTIGEN_RECEPTOR_MEDIATED_SIGNALING_PATHWAY	22	-0.15874	0.19808	0.78853	1	0.924596	1	0.923509
GO_NCRNA_METABOLIC_PROCESS	447	0.040598	0.042155	0.16776	1	0.721518	1	0.722931
GO_PHOSPHATE_ION_TRANSPORT	26	0.0051872	0.18428	0.48877	1	0.854656	1	0.849912
GO_NEGATIVE_REGULATION_OF_BMP_SIGNALING_PATHWAY	45	0.19144	0.15281	0.10515	1	0.658169	1	0.663492
GO_POSITIVE_REGULATION_OF_NEURAL_PRECURSOR_CELL_PROLIFERATION	53	0.027588	0.12785	0.41458	1	0.83653	1	0.833682
GO_REGULATION_OF_CELLULAR_EXTRAVASATION	24	-0.19133	0.20923	0.81975	1	0.930522	1	0.930199
GO_CARDIAC_MUSCLE_TISSUE_MORPHOGENESIS	67	0.16161	0.12357	0.095469	1	0.641388	1	0.651495
GO_PURINE_NUCLEOBASE_BIOSYNTHETIC_PROCESS	11	-0.40679	0.25213	0.94666	1	0.971104	1	0.971605
GO_MITOTIC_G2_DNA_DAMAGE_CHECKPOINT	20	0.048151	0.18814	0.399	1	0.83344	1	0.828442
GO_POSITIVE_REGULATION_OF_PROTEIN_AUTOPHOSPHORYLATION	26	-0.10584	0.18774	0.71353	1	0.906833	1	0.904267
GO_NEGATIVE_REGULATION_OF_NUCLEOCYTOPLASMIC_TRANSPORT	20	0.15378	0.22759	0.24962	1	0.772714	1	0.776172
GO_POSITIVE_REGULATION_OF_CELL_ACTIVATION	314	-0.095266	0.055939	0.95571	1	0.975438	1	0.976066
GO_CARBOHYDRATE_BIOSYNTHETIC_PROCESS	204	-0.011139	0.065869	0.56714	1	0.874663	1	0.870034
GO_AMINO_SUGAR_METABOLIC_PROCESS	24	-0.084492	0.18126	0.67944	1	0.899701	1	0.897182
GO_REGULATION_OF_CYTOKINESIS	88	-0.019166	0.10154	0.57486	1	0.874809	1	0.871478
GO_VITAMIN_BIOSYNTHETIC_PROCESS	23	-0.12741	0.20009	0.73786	1	0.913371	1	0.910476
GO_POSITIVE_REGULATION_OF_NON_CANONICAL_WNT_SIGNALING_PATHWAY	12	0.36507	0.33503	0.13794	1	0.6957	1	0.697491
GO_MUSCLE_ORGAN_MORPHOGENESIS	84	0.19296	0.1125	0.043162	1	0.519196	1	0.530863
GO_AMINO_ACID_TRANSPORT	139	0.050523	0.087675	0.28223	1	0.789624	1	0.794425
GO_CELLULAR_RESPONSE_TO_EPINEPHRINE_STIMULUS	13	0.12136	0.32209	0.35316	1	0.822621	1	0.816433
GO_POSITIVE_REGULATION_OF_CELL_ADHESION_MEDIATED_BY_INTEGRIN	19	0.13937	0.20412	0.24737	1	0.772714	1	0.775278
GO_REGULATION_OF_MICROTUBULE_BASED_MOVEMENT	26	-0.0048221	0.18514	0.51039	1	0.858055	1	0.85347
GO_EXOCRINE_SYSTEM_DEVELOPMENT	48	0.08993	0.15807	0.28471	1	0.789917	1	0.794425
GO_AMINOGLYCAN_METABOLIC_PROCESS	131	0.059374	0.085402	0.24346	1	0.772143	1	0.773067
GO_NEGATIVE_REGULATION_OF_MYOBLAST_DIFFERENTIATION	25	0.21907	0.19679	0.13282	1	0.689146	1	0.690309
GO_REGULATION_OF_FEVER_GENERATION	8	-0.50679	0.35817	0.92145	1	0.959564	1	0.959848
GO_MACROPHAGE_ACTIVATION	84	-0.080284	0.11213	0.76299	1	0.917609	1	0.916192
GO_CARDIOBLAST_DIFFERENTIATION	19	0.24216	0.22261	0.13834	1	0.6957	1	0.698044
GO_CELL_CYCLE_G1_S_PHASE_TRANSITION	251	-0.028423	0.059561	0.68339	1	0.900023	1	0.897889
GO_RNA_SPLICING_VIA_TRANSESTERIFICATION_REACTIONS	328	0.061797	0.050216	0.10924	1	0.659727	1	0.666167
GO_BLOOD_VESSEL_MORPHOGENESIS	567	0.13594	0.043543	0.0008998	1	0.0917061	1	0.115174
GO_REGULATION_OF_URINE_VOLUME	20	-0.1498	0.20616	0.76626	1	0.918429	1	0.917187
GO_PHOTORECEPTOR_CELL_DEVELOPMENT	46	-0.016056	0.14934	0.54281	1	0.867474	1	0.862885
GO_SYNAPTIC_TRANSMISSION_DOPAMINERGIC	31	-0.088719	0.16796	0.70133	1	0.904141	1	0.901853
GO_PROTEIN_PHOSPHORYLATION	1891	0.034615	0.023401	0.069553	1	0.57795	1	0.594506
GO_CENTRAL_NERVOUS_SYSTEM_NEURON_DIFFERENTIATION	178	0.13379	0.079449	0.046105	1	0.532428	1	0.545095
GO_MAINTENANCE_OF_GASTROINTESTINAL_EPITHELIUM	20	-0.059011	0.23816	0.59785	1	0.880207	1	0.875819
GO_ENDOTHELIUM_DEVELOPMENT	113	0.19211	0.094862	0.021432	1	0.413615	1	0.43486
GO_DOUBLE_STRAND_BREAK_REPAIR	233	0.0026204	0.060535	0.48274	1	0.852483	1	0.84796
GO_NUCLEOBASE_CONTAINING_COMPOUND_TRANSPORT	235	-0.062401	0.058922	0.8552	1	0.940099	1	0.939319
GO_REGULATION_OF_NEURON_MIGRATION	38	0.093493	0.161	0.28072	1	0.788987	1	0.793983
GO_METHIONINE_BIOSYNTHETIC_PROCESS	12	-0.55564	0.27676	0.97765	1	0.986391	1	0.987336
GO_MESONEPHRIC_TUBULE_MORPHOGENESIS	65	0.25317	0.12535	0.021714	1	0.414959	1	0.436189
GO_RELEASE_OF_CYTOCHROME_C_FROM_MITOCHONDRIA	58	0.20236	0.11707	0.04195	1	0.513733	1	0.526605
GO_RESPONSE_TO_INTERLEUKIN_1	193	0.077626	0.071801	0.13983	1	0.696575	1	0.698332
GO_EMBRYONIC_HINDLIMB_MORPHOGENESIS	28	0.27957	0.20814	0.089617	1	0.628578	1	0.640316
GO_WATER_SOLUBLE_VITAMIN_METABOLIC_PROCESS	83	-0.039152	0.10259	0.64863	1	0.888396	1	0.886095
GO_SIGNAL_TRANSDUCTION_IN_ABSENCE_OF_LIGAND	71	0.03054	0.11418	0.39456	1	0.832924	1	0.826487
GO_RNA_CAPPING	34	0.11665	0.14709	0.21388	1	0.753966	1	0.753031
GO_LIVER_REGENERATION	33	0.286	0.16616	0.042618	1	0.518369	1	0.529729
GO_REGULATION_OF_REACTIVE_OXYGEN_SPECIES_METABOLIC_PROCESS	100	0.042429	0.094879	0.32737	1	0.814592	1	0.809824
GO_NEGATIVE_REGULATION_OF_DEFENSE_RESPONSE	194	0.039105	0.068794	0.28487	1	0.789917	1	0.794425
GO_SPINAL_CORD_PATTERNING	24	-0.07172	0.20882	0.63437	1	0.887168	1	0.884217
GO_DNA_REPLICATION_INITIATION	36	0.095293	0.1615	0.27759	1	0.788413	1	0.792328
GO_ERYTHROCYTE_MATURATION	15	0.27138	0.23905	0.12814	1	0.682292	1	0.687153
GO_POSITIVE_REGULATION_OF_DENDRITE_DEVELOPMENT	68	0.041122	0.11433	0.35954	1	0.823632	1	0.817227
GO_MEMBRANE_DEPOLARIZATION_DURING_CARDIAC_MUSCLE_CELL_ACTION_POTENTIAL	22	0.10759	0.23594	0.3242	1	0.814026	1	0.80947
GO_BASIC_AMINO_ACID_TRANSPORT	15	0.05919	0.23865	0.40206	1	0.834068	1	0.829863
GO_REGULATION_OF_CAMP_MEDIATED_SIGNALING	46	-0.0083771	0.14191	0.52354	1	0.862404	1	0.857317
GO_CELL_MIGRATION_INVOLVED_IN_GASTRULATION	15	-0.080757	0.2328	0.63566	1	0.887168	1	0.884217
GO_ASTROCYTE_DIFFERENTIATION	74	0.2097	0.11296	0.031714	1	0.4682	1	0.484727
GO_PROTEIN_MONOUBIQUITINATION	67	-0.0041631	0.11088	0.51497	1	0.859776	1	0.854552
GO_POSITIVE_REGULATION_OF_ALPHA_BETA_T_CELL_PROLIFERATION	19	-0.15113	0.25369	0.72433	1	0.910462	1	0.907435
GO_FACE_DEVELOPMENT	48	0.30146	0.14308	0.01757	1	0.382329	1	0.407265
GO_RNA_DESTABILIZATION	31	0.29769	0.17446	0.043982	1	0.521725	1	0.53385
GO_RESPONSE_TO_ESTROGEN	69	0.16445	0.11916	0.083787	1	0.617157	1	0.628119
GO_DETOXIFICATION	122	0.0093711	0.088788	0.45797	1	0.846219	1	0.842829
GO_CILIUM_OR_FLAGELLUM_DEPENDENT_CELL_MOTILITY	36	-0.2063	0.15748	0.90489	1	0.954335	1	0.954447
GO_VERY_LONG_CHAIN_FATTY_ACID_METABOLIC_PROCESS	13	-0.12125	0.24311	0.69101	1	0.902272	1	0.899434
GO_ESTABLISHMENT_OF_PROTEIN_LOCALIZATION_TO_MEMBRANE	318	0.046907	0.052073	0.18386	1	0.735146	1	0.73549
GO_SMALL_GTPASE_MEDIATED_SIGNAL_TRANSDUCTION	551	0.075479	0.041902	0.035836	1	0.486511	1	0.502282
GO_REGULATION_OF_PEPTIDASE_ACTIVITY	418	0.011974	0.04965	0.40472	1	0.834068	1	0.831057
GO_POSITIVE_REGULATION_OF_PROTEIN_SERINE_THREONINE_KINASE_ACTIVITY	328	0.10199	0.053362	0.027988	1	0.447987	1	0.463156
GO_BROWN_FAT_CELL_DIFFERENTIATION	41	-0.030531	0.16031	0.57552	1	0.874809	1	0.871478
GO_INOSITOL_METABOLIC_PROCESS	7	0.26994	0.31153	0.19312	1	0.74417	1	0.743846
GO_REGULATION_OF_CENTROSOME_CYCLE	58	-0.00681	0.12623	0.52151	1	0.861824	1	0.85681
GO_POSITIVE_REGULATION_OF_TRANSFERASE_ACTIVITY	634	0.03835	0.038409	0.15904	1	0.715672	1	0.717064
GO_REGULATION_OF_IMMUNE_SYSTEM_PROCESS	1470	0.022159	0.026184	0.1987	1	0.744976	1	0.745149
GO_PROTEIN_ADP_RIBOSYLATION	33	-0.25568	0.15677	0.94854	1	0.971927	1	0.97266
GO_CELLULAR_SODIUM_ION_HOMEOSTASIS	17	-0.16001	0.26991	0.72335	1	0.910462	1	0.907391
GO_NEGATIVE_REGULATION_OF_CARTILAGE_DEVELOPMENT	25	0.29796	0.21529	0.083186	1	0.614089	1	0.625429
GO_CHONDROITIN_SULFATE_BIOSYNTHETIC_PROCESS	26	-0.03039	0.18338	0.56581	1	0.87459	1	0.869821
GO_PROTEIN_SUMOYLATION	75	-0.1023	0.11423	0.81476	1	0.929784	1	0.929234
GO_MEGAKARYOCYTE_DEVELOPMENT	15	-0.15306	0.24511	0.73384	1	0.91223	1	0.909141
GO_REGULATION_OF_HISTONE_H3_K9_METHYLATION	24	0.070112	0.20678	0.36728	1	0.825675	1	0.8184
GO_VASODILATION	31	-0.061739	0.18369	0.6316	1	0.887011	1	0.883829
GO_NEGATIVE_REGULATION_OF_MITOTIC_CELL_CYCLE	305	0.033396	0.053111	0.26475	1	0.781779	1	0.786421
GO_NEGATIVE_REGULATION_OF_MOLECULAR_FUNCTION	1077	-0.0060317	0.030235	0.57906	1	0.874809	1	0.871478
GO_NEURONAL_ION_CHANNEL_CLUSTERING	12	-0.050338	0.30689	0.56514	1	0.87459	1	0.869821
GO_POSITIVE_REGULATION_OF_AXON_EXTENSION	40	0.2533	0.14047	0.035681	1	0.486511	1	0.502282
GO_PIGMENT_CELL_DIFFERENTIATION	34	0.2225	0.16915	0.094197	1	0.639592	1	0.649565
GO_ORGAN_GROWTH	174	0.079587	0.077721	0.15292	1	0.7095	1	0.712271
GO_REGULATION_OF_LYMPHOCYTE_DIFFERENTIATION	163	-0.056639	0.079878	0.76085	1	0.917278	1	0.915704
GO_REGULATION_OF_BONE_REMODELING	42	0.010657	0.15803	0.47312	1	0.85147	1	0.847054
GO_GLUCOCORTICOID_BIOSYNTHETIC_PROCESS	18	0.49044	0.21114	0.0101	1	0.305524	1	0.333436
GO_NERVE_DEVELOPMENT	77	0.22625	0.11691	0.026484	1	0.440529	1	0.456365
GO_REGULATION_OF_NEUROBLAST_PROLIFERATION	30	0.081412	0.17381	0.31975	1	0.810852	1	0.808933
GO_DETECTION_OF_MOLECULE_OF_BACTERIAL_ORIGIN	11	-0.2182	0.3201	0.75227	1	0.916226	1	0.913495
GO_PHAGOSOME_ACIDIFICATION	28	-0.12915	0.18965	0.75205	1	0.916226	1	0.913495
GO_REGULATION_OF_CELL_SIZE	173	0.10449	0.072729	0.075409	1	0.593258	1	0.608545
GO_TETRAPYRROLE_METABOLIC_PROCESS	30	-0.031351	0.18104	0.56874	1	0.874809	1	0.871074
GO_REGULATION_OF_CENTROSOME_DUPLICATION	43	-0.072995	0.14358	0.69441	1	0.902272	1	0.900077
GO_VENTRAL_SPINAL_CORD_INTERNEURON_DIFFERENTIATION	17	-0.31893	0.29596	0.85939	1	0.940945	1	0.94034
GO_NEGATIVE_REGULATION_OF_TRANSFERASE_ACTIVITY	263	0.0456	0.059292	0.22093	1	0.762018	1	0.760582
GO_RIBONUCLEOPROTEIN_COMPLEX_SUBUNIT_ORGANIZATION	243	0.1173	0.057374	0.020463	1	0.412065	1	0.432375
GO_REGULATION_OF_CALCIUM_ION_TRANSPORT_INTO_CYTOSOL	98	0.017972	0.10013	0.42878	1	0.838859	1	0.837646
GO_KERATAN_SULFATE_CATABOLIC_PROCESS	12	-0.48611	0.2835	0.95679	1	0.975842	1	0.976653
GO_BLASTOCYST_DEVELOPMENT	97	-0.12019	0.095683	0.89545	1	0.952872	1	0.952293
GO_REGULATION_OF_GRANULOCYTE_CHEMOTAXIS	42	0.023438	0.14353	0.43514	1	0.839834	1	0.837646
GO_CHROMATIN_ORGANIZATION	738	0.028596	0.036139	0.2144	1	0.753966	1	0.753031
GO_POSITIVE_REGULATION_OF_CYTOKINESIS	39	-0.04604	0.17051	0.60643	1	0.881696	1	0.878204
GO_EPHRIN_RECEPTOR_SIGNALING_PATHWAY	86	-0.020443	0.10597	0.57649	1	0.874809	1	0.871478
GO_ORGANIC_ANION_TRANSPORT	477	-0.018461	0.045174	0.6586	1	0.891966	1	0.889757
GO_RESPONSE_TO_OXYGEN_CONTAINING_COMPOUND	1558	0.045215	0.025888	0.040364	1	0.508393	1	0.522707
GO_BICARBONATE_TRANSPORT	41	-0.016001	0.15122	0.54213	1	0.867474	1	0.862748
GO_POSITIVE_REGULATION_OF_EXCITATORY_POSTSYNAPTIC_POTENTIAL	27	-0.26135	0.19236	0.91286	1	0.956804	1	0.956597
GO_NEGATIVE_REGULATION_OF_PATHWAY_RESTRICTED_SMAD_PROTEIN_PHOSPHORYLATION	10	-0.24007	0.32225	0.77185	1	0.919542	1	0.918323
GO_SEGMENTATION	103	0.076552	0.099088	0.21989	1	0.761533	1	0.759752
GO_POSITIVE_REGULATION_OF_PEPTIDASE_ACTIVITY	178	0.11025	0.072652	0.064574	1	0.562417	1	0.584808
GO_POSITIVE_REGULATION_OF_T_CELL_CYTOKINE_PRODUCTION	18	-0.17374	0.24501	0.76086	1	0.917278	1	0.915704
GO_PYRIMIDINE_CONTAINING_COMPOUND_SALVAGE	12	0.17687	0.24507	0.23524	1	0.767768	1	0.768363
GO_REGULATION_OF_OLIGODENDROCYTE_DIFFERENTIATION	32	0.065609	0.18876	0.36408	1	0.825285	1	0.81759
GO_TRNA_METHYLATION	39	0.25607	0.13636	0.030202	1	0.463123	1	0.477255
GO_INTERACTION_WITH_HOST	204	-0.079886	0.066576	0.88491	1	0.949091	1	0.948887
GO_GASTRULATION	173	0.066137	0.074124	0.18614	1	0.73939	1	0.738616
GO_RESPONSE_TO_UV	137	-0.035256	0.07986	0.67056	1	0.897368	1	0.894595
GO_REGULATION_OF_NEUROTRANSMITTER_TRANSPORT	139	-0.087851	0.084242	0.85148	1	0.939421	1	0.938094
GO_NEGATIVE_REGULATION_OF_VASCULATURE_DEVELOPMENT	114	0.17976	0.09379	0.027648	1	0.44612	1	0.461436
GO_VIRAL_GENOME_REPLICATION	120	-0.053935	0.087403	0.73141	1	0.912168	1	0.908927
GO_NUCLEOTIDE_EXCISION_REPAIR	108	0.071884	0.085497	0.20024	1	0.745619	1	0.74523
GO_POSITIVE_REGULATION_OF_REACTIVE_OXYGEN_SPECIES_METABOLIC_PROCESS	46	0.014771	0.14096	0.45827	1	0.846219	1	0.842829
GO_NEGATIVE_REGULATION_OF_RELEASE_OF_CYTOCHROME_C_FROM_MITOCHONDRIA	19	0.22533	0.18474	0.1113	1	0.661668	1	0.668885
GO_GOLGI_TO_ENDOSOME_TRANSPORT	17	0.088351	0.26053	0.36726	1	0.825675	1	0.8184
GO_REGULATION_OF_MUSCLE_HYPERTROPHY	58	-0.086193	0.13104	0.74466	1	0.914102	1	0.911203
GO_CARBOHYDRATE_TRANSMEMBRANE_TRANSPORT	112	0.021297	0.089935	0.4064	1	0.834068	1	0.831057
GO_SULFUR_COMPOUND_TRANSPORT	42	0.043874	0.14607	0.38195	1	0.829936	1	0.822481
GO_FATTY_ACID_BIOSYNTHETIC_PROCESS	145	-0.015222	0.079868	0.57558	1	0.874809	1	0.871478
GO_HEART_FORMATION	29	0.086992	0.18114	0.31552	1	0.809563	1	0.80747
GO_RECEPTOR_INTERNALIZATION	107	0.14531	0.090594	0.054375	1	0.545057	1	0.561252
GO_POSITIVE_REGULATION_OF_MAST_CELL_ACTIVATION	17	0.25504	0.23248	0.13632	1	0.694729	1	0.695812
GO_REGULATION_OF_ODONTOGENESIS	27	0.39208	0.21449	0.033785	1	0.473919	1	0.491326
GO_PARTURITION	16	0.17963	0.24518	0.23189	1	0.764583	1	0.765301
GO_NEGATIVE_REGULATION_OF_ANDROGEN_RECEPTOR_SIGNALING_PATHWAY	15	0.90091	0.27525	0.00053291	1	0.0749677	1	0.0940397
GO_ALPHA_LINOLENIC_ACID_METABOLIC_PROCESS	13	-0.052064	0.25652	0.58042	1	0.875016	1	0.871671
GO_REGULATION_OF_ARP2_3_COMPLEX_MEDIATED_ACTIN_NUCLEATION	16	0.16444	0.2077	0.21427	1	0.753966	1	0.753031
GO_HOMEOSTASIS_OF_NUMBER_OF_CELLS	242	0.00026167	0.062286	0.49832	1	0.856131	1	0.851498
GO_MEIOTIC_CHROMOSOME_SEPARATION	25	-0.20195	0.17328	0.87807	1	0.946032	1	0.946373
GO_DIOL_METABOLIC_PROCESS	5	0.12936	0.44512	0.38567	1	0.830188	1	0.823997
GO_REGULATION_OF_RYANODINE_SENSITIVE_CALCIUM_RELEASE_CHANNEL_ACTIVITY	26	0.15557	0.20319	0.22194	1	0.762018	1	0.760594
GO_OXYGEN_TRANSPORT	14	0.22078	0.27925	0.21459	1	0.753966	1	0.753031
GO_REGULATION_OF_LIPID_TRANSPORT	104	0.16791	0.096056	0.040237	1	0.508393	1	0.522707
GO_POSITIVE_REGULATION_OF_TRIGLYCERIDE_BIOSYNTHETIC_PROCESS	12	0.55453	0.25246	0.014033	1	0.345226	1	0.373442
GO_REGULATION_OF_REPRODUCTIVE_PROCESS	154	0.18339	0.079106	0.010223	1	0.305711	1	0.334038
GO_REGULATION_OF_MEMBRANE_PROTEIN_ECTODOMAIN_PROTEOLYSIS	23	0.034304	0.19254	0.4293	1	0.839109	1	0.837646
GO_POSITIVE_REGULATION_OF_HORMONE_SECRETION	125	0.20171	0.085156	0.0089309	1	0.283523	1	0.311288
GO_ORGAN_INDUCTION	22	0.2299	0.21671	0.14439	1	0.699352	1	0.702359
GO_DNA_STRAND_ELONGATION	21	0.10792	0.19194	0.28697	1	0.791759	1	0.796379
GO_REGULATION_OF_CELL_DIVISION	166	0.039924	0.074951	0.29713	1	0.797913	1	0.801678
GO_MULTIVESICULAR_BODY_SORTING_PATHWAY	32	-0.062421	0.14906	0.6623	1	0.893886	1	0.891586
GO_REGULATION_OF_LYMPHOCYTE_MEDIATED_IMMUNITY	149	0.066298	0.079974	0.20356	1	0.746315	1	0.745804
GO_SOMATIC_DIVERSIFICATION_OF_IMMUNE_RECEPTORS	65	0.061486	0.11171	0.29102	1	0.794238	1	0.798171
GO_NOTCH_SIGNALING_PATHWAY	187	0.12544	0.074648	0.046451	1	0.532667	1	0.545438
GO_OUTER_DYNEIN_ARM_ASSEMBLY	17	-0.27522	0.23321	0.88102	1	0.947666	1	0.947314
GO_POSITIVE_REGULATION_OF_CELLULAR_RESPONSE_TO_INSULIN_STIMULUS	23	-0.3201	0.19941	0.94577	1	0.971025	1	0.971473
GO_RESPONSE_TO_RADIATION	443	-0.0019151	0.04497	0.51698	1	0.860492	1	0.855595
GO_BILE_ACID_AND_BILE_SALT_TRANSPORT	25	-0.56998	0.19171	0.99852	1	0.99862	1	0.998713
GO_HEART_DEVELOPMENT	535	0.073798	0.043264	0.044035	1	0.521734	1	0.534075
GO_TISSUE_REGENERATION	62	0.21324	0.13264	0.053971	1	0.545057	1	0.561252
GO_MESODERM_MORPHOGENESIS	69	0.022206	0.11809	0.42542	1	0.837545	1	0.836183
GO_NEGATIVE_REGULATION_OF_SMOOTHENED_SIGNALING_PATHWAY	29	0.32078	0.16657	0.027071	1	0.440529	1	0.457394
GO_RECEPTOR_METABOLIC_PROCESS	183	0.20056	0.069355	0.0019178	1	0.131787	1	0.163935
GO_NUCLEOSIDE_SALVAGE	16	0.042204	0.21068	0.42061	1	0.837545	1	0.836162
GO_INFLAMMATORY_RESPONSE	681	-0.043927	0.039689	0.8658	1	0.942959	1	0.942745
GO_TRNA_TRANSPORT	36	-0.28329	0.16822	0.9539	1	0.974921	1	0.975555
GO_REGULATION_OF_NIK_NF_KAPPAB_SIGNALING	103	0.095187	0.092397	0.15147	1	0.705965	1	0.708966
GO_NEGATIVE_REGULATION_OF_ANOIKIS	17	-0.13537	0.25741	0.70051	1	0.904141	1	0.901853
GO_POSITIVE_REGULATION_OF_LIGASE_ACTIVITY	7	-0.010898	0.37113	0.51171	1	0.858055	1	0.853514
GO_REGULATION_OF_TRANSCRIPTION_FROM_RNA_POLYMERASE_II_PROMOTER_IN_RESPONSE_TO_HYPOXIA	76	-0.070972	0.10648	0.74747	1	0.915142	1	0.911991
GO_REGULATION_OF_INTRACELLULAR_PROTEIN_TRANSPORT	233	0.047632	0.060776	0.21661	1	0.755975	1	0.755633
GO_PIGMENT_GRANULE_ORGANIZATION	26	0.42868	0.19022	0.012118	1	0.328007	1	0.355316
GO_REGULATION_OF_CELL_CYCLE	1152	0.036673	0.028361	0.097997	1	0.645493	1	0.654
GO_TUBE_DEVELOPMENT	986	0.12079	0.032876	0.00011971	1	0.0323152	1	0.0431179
GO_LOCOMOTION	1735	0.068314	0.024606	0.0027516	1	0.161105	1	0.200559
GO_ACROSOME_ASSEMBLY	15	-0.21743	0.24636	0.81126	1	0.928802	1	0.928045
GO_REGULATION_OF_INOSITOL_PHOSPHATE_BIOSYNTHETIC_PROCESS	16	-0.21134	0.22555	0.82561	1	0.932765	1	0.932512
GO_REGULATION_OF_INTRINSIC_APOPTOTIC_SIGNALING_PATHWAY_IN_RESPONSE_TO_DNA_DAMAGE_BY_P53_CLASS_MEDIATOR	18	0.3318	0.22555	0.070644	1	0.581692	1	0.597888
GO_POSITIVE_REGULATION_OF_EPIDERMIS_DEVELOPMENT	36	0.14893	0.15354	0.16603	1	0.720739	1	0.722006
GO_RESPONSE_TO_EXTRACELLULAR_STIMULUS	514	0.0066642	0.042602	0.43785	1	0.840201	1	0.83773
GO_REGULATION_OF_PROTEIN_COMPLEX_ASSEMBLY	420	0.045067	0.045574	0.16137	1	0.71838	1	0.72029
GO_CALCIUM_ION_REGULATED_EXOCYTOSIS_OF_NEUROTRANSMITTER	16	-0.12916	0.25259	0.69544	1	0.902462	1	0.900124
GO_REGULATION_OF_REGULATED_SECRETORY_PATHWAY	157	-0.020107	0.078243	0.6014	1	0.880711	1	0.876633
GO_POSITIVE_REGULATION_OF_RECEPTOR_INTERNALIZATION	24	0.21295	0.19407	0.13627	1	0.694729	1	0.695812
GO_CARDIAC_MUSCLE_CELL_CONTRACTION	67	-0.055006	0.13175	0.66184	1	0.893763	1	0.891529
GO_AMINO_SUGAR_CATABOLIC_PROCESS	8	-0.3145	0.32351	0.8345	1	0.934683	1	0.93418
GO_POSITIVE_REGULATION_OF_MACROPHAGE_CHEMOTAXIS	14	-0.019587	0.24303	0.53212	1	0.866332	1	0.859955
GO_REGULATION_OF_B_CELL_APOPTOTIC_PROCESS	17	0.043212	0.22279	0.42311	1	0.837545	1	0.836183
GO_MITOCHONDRIAL_RNA_METABOLIC_PROCESS	23	0.091256	0.18771	0.31343	1	0.809563	1	0.80747
GO_MODULATION_OF_EXCITATORY_POSTSYNAPTIC_POTENTIAL	40	-0.12394	0.1584	0.78302	1	0.923646	1	0.922299
GO_NUCLEUS_LOCALIZATION	24	-0.15347	0.18731	0.7937	1	0.925651	1	0.924797
GO_RESPONSE_TO_HEPATOCYTE_GROWTH_FACTOR	19	-0.13999	0.25344	0.70965	1	0.906083	1	0.90389
GO_ORGANELLE_ASSEMBLY	816	0.052086	0.033116	0.057886	1	0.550888	1	0.571772
GO_MITOTIC_DNA_INTEGRITY_CHECKPOINT	106	0.018003	0.084771	0.41591	1	0.837545	1	0.834655
GO_FATTY_ACID_DERIVATIVE_TRANSPORT	47	0.093717	0.14454	0.25838	1	0.77895	1	0.783213
GO_NATURAL_KILLER_CELL_ACTIVATION_INVOLVED_IN_IMMUNE_RESPONSE	30	-0.0023016	0.21646	0.50424	1	0.856793	1	0.852575
GO_CARDIAC_VENTRICLE_DEVELOPMENT	122	0.10872	0.092889	0.12092	1	0.674717	1	0.679046
GO_MALE_MEIOSIS_I	24	0.14713	0.18688	0.21557	1	0.754295	1	0.753637
GO_GLYCEROLIPID_BIOSYNTHETIC_PROCESS	217	0.021685	0.062296	0.36388	1	0.825285	1	0.81759
GO_REGULATION_OF_GLUCOSE_METABOLIC_PROCESS	72	0.045948	0.11034	0.33856	1	0.820261	1	0.81475
GO_POSITIVE_REGULATION_OF_SODIUM_ION_TRANSMEMBRANE_TRANSPORT	21	0.10568	0.19297	0.29198	1	0.794635	1	0.798295
GO_POSITIVE_REGULATION_OF_HEART_CONTRACTION	36	-0.064	0.17378	0.64366	1	0.887254	1	0.884379
GO_CELLULAR_RESPONSE_TO_PROSTAGLANDIN_E_STIMULUS	16	-0.19168	0.2914	0.74465	1	0.914102	1	0.911203
GO_EXTRINSIC_APOPTOTIC_SIGNALING_PATHWAY_VIA_DEATH_DOMAIN_RECEPTORS	81	0.020304	0.1023	0.42134	1	0.837545	1	0.836162
GO_PURINE_NUCLEOSIDE_BIOSYNTHETIC_PROCESS	22	-0.17497	0.18908	0.82261	1	0.931787	1	0.93176
GO_FEMALE_SEX_DIFFERENTIATION	116	0.020924	0.091343	0.40941	1	0.834068	1	0.831057
GO_POSITIVE_REGULATION_OF_CIRCADIAN_RHYTHM	17	0.044111	0.25046	0.4301	1	0.83948	1	0.837646
GO_ECTODERMAL_PLACODE_DEVELOPMENT	13	-0.05725	0.28393	0.5799	1	0.874809	1	0.871478
GO_POSITIVE_REGULATION_OF_PHAGOCYTOSIS	63	0.033628	0.12959	0.39763	1	0.833149	1	0.827864
GO_CELLULAR_RESPONSE_TO_ETHANOL	14	0.1333	0.26262	0.30588	1	0.804405	1	0.804597
GO_RESPIRATORY_BURST	31	-0.082442	0.17697	0.67934	1	0.899701	1	0.897182
GO_POSITIVE_REGULATION_OF_DNA_REPAIR	64	0.2021	0.1227	0.049782	1	0.542429	1	0.556273
GO_CEREBRAL_CORTEX_GABAERGIC_INTERNEURON_DIFFERENTIATION	11	-0.066716	0.32972	0.58017	1	0.874809	1	0.871549
GO_NIK_NF_KAPPAB_SIGNALING	162	0.070758	0.073462	0.16773	1	0.721518	1	0.722931
GO_MAMMARY_GLAND_DEVELOPMENT	140	0.21533	0.083077	0.0047753	1	0.22436	1	0.265605
GO_NEGATIVE_REGULATION_OF_SECRETION	218	0.048013	0.066579	0.23542	1	0.767768	1	0.768363
GO_MITOTIC_SPINDLE_ORGANIZATION	104	-0.012001	0.085408	0.55587	1	0.871464	1	0.866736
GO_REGULATION_OF_PROTEIN_CATABOLIC_PROCESS	367	0.045473	0.048698	0.17522	1	0.727691	1	0.728998
GO_REGULATION_OF_CD4_POSITIVE_ALPHA_BETA_T_CELL_ACTIVATION	57	-0.16819	0.13334	0.89642	1	0.952872	1	0.952451
GO_MAINTENANCE_OF_CELL_POLARITY	17	0.21073	0.26184	0.21047	1	0.752052	1	0.751663
GO_MRNA_CLEAVAGE	22	0.49483	0.17365	0.0021911	1	0.145898	1	0.179554
GO_POSITIVE_REGULATION_OF_URINE_VOLUME	13	0.0044658	0.25524	0.49302	1	0.855504	1	0.850719
GO_GLYCINE_METABOLIC_PROCESS	7	-0.21541	0.28071	0.77856	1	0.921857	1	0.920312
GO_POSITIVE_REGULATION_OF_CHEMOKINE_PRODUCTION	52	0.01824	0.13514	0.44632	1	0.843094	1	0.840479
GO_REGULATION_OF_GLYCOGEN_METABOLIC_PROCESS	34	0.063877	0.15511	0.34023	1	0.821318	1	0.815876
GO_ENDODERM_DEVELOPMENT	73	0.16392	0.11577	0.078407	1	0.598723	1	0.613627
GO_CYTOPLASMIC_SEQUESTERING_OF_TRANSCRIPTION_FACTOR	17	0.014061	0.2135	0.47375	1	0.85147	1	0.847279
GO_PROTEIN_TRANSPORT_ALONG_MICROTUBULE	66	0.0051238	0.11104	0.4816	1	0.852483	1	0.84796
GO_REGULATION_OF_LIPOPOLYSACCHARIDE_MEDIATED_SIGNALING_PATHWAY	25	0.059131	0.21981	0.39396	1	0.832924	1	0.826453
GO_CAMERA_TYPE_EYE_PHOTORECEPTOR_CELL_DIFFERENTIATION	19	0.39124	0.22688	0.04232	1	0.516108	1	0.52859
GO_REGULATION_OF_GROWTH_HORMONE_SECRETION	13	0.015036	0.25963	0.47691	1	0.852262	1	0.847876
GO_PYRIMIDINE_CONTAINING_COMPOUND_METABOLIC_PROCESS	24	-0.078417	0.1959	0.65552	1	0.891454	1	0.889004
GO_OXIDATION_REDUCTION_PROCESS	935	0.03728	0.032063	0.12248	1	0.674717	1	0.680632
GO_RESPONSE_TO_ATP	32	-0.084333	0.16121	0.69955	1	0.903725	1	0.901298
GO_WATER_HOMEOSTASIS	70	-0.17519	0.12059	0.92684	1	0.961782	1	0.962311
GO_VOCALIZATION_BEHAVIOR	17	0.36063	0.26368	0.085715	1	0.620994	1	0.632584
GO_GOLGI_TO_PLASMA_MEMBRANE_PROTEIN_TRANSPORT	37	0.30786	0.16647	0.032209	1	0.471706	1	0.486574
GO_LONG_TERM_MEMORY	33	0.034866	0.17598	0.42147	1	0.837545	1	0.836162
GO_ADRENAL_GLAND_DEVELOPMENT	25	0.21521	0.20637	0.14851	1	0.702039	1	0.704616
GO_CELLULAR_RESPONSE_TO_CHOLESTEROL	17	0.142	0.25807	0.29108	1	0.794238	1	0.798171
GO_POSITIVE_REGULATION_OF_POTASSIUM_ION_TRANSMEMBRANE_TRANSPORTER_ACTIVITY	23	-0.16302	0.22897	0.76176	1	0.917278	1	0.915886
GO_VIRAL_LIFE_CYCLE	319	-0.058321	0.055134	0.85492	1	0.93996	1	0.939211
GO_ENTRAINMENT_OF_CIRCADIAN_CLOCK	27	-0.17421	0.16829	0.8497	1	0.938552	1	0.937397
GO_POSITIVE_REGULATION_OF_IMMUNOGLOBULIN_PRODUCTION	43	-0.017841	0.14043	0.55055	1	0.871043	1	0.865501
GO_REGULATION_OF_ESTABLISHMENT_OF_PROTEIN_LOCALIZATION_TO_MITOCHONDRION	72	0.076602	0.11235	0.24768	1	0.772714	1	0.775433
GO_REGULATION_OF_SENSORY_PERCEPTION	41	0.30972	0.15969	0.026226	1	0.438036	1	0.454696
GO_CHONDROITIN_SULFATE_CATABOLIC_PROCESS	14	0.041413	0.24255	0.43221	1	0.83948	1	0.837646
GO_RESPONSE_TO_AUDITORY_STIMULUS	22	0.1802	0.20106	0.18507	1	0.738505	1	0.737382
GO_MAINTENANCE_OF_CELL_NUMBER	156	-0.020449	0.076903	0.60484	1	0.881404	1	0.877213
GO_CELL_MORPHOGENESIS_INVOLVED_IN_DIFFERENTIATION	722	0.093032	0.037484	0.0065385	1	0.252149	1	0.289338
GO_NEGATIVE_REGULATION_OF_CHROMOSOME_ORGANIZATION	137	-0.029479	0.079464	0.64467	1	0.887373	1	0.884537
GO_COENZYME_BIOSYNTHETIC_PROCESS	143	0.012337	0.079271	0.43816	1	0.840238	1	0.83777
GO_EPIBOLY	31	0.12677	0.15852	0.21194	1	0.753004	1	0.75231
GO_NEGATIVE_REGULATION_OF_INFLAMMATORY_RESPONSE	131	-0.020708	0.08557	0.59561	1	0.878982	1	0.874985
GO_REGULATION_OF_CALCIUM_ION_DEPENDENT_EXOCYTOSIS	112	-0.083709	0.094957	0.81098	1	0.928802	1	0.92801
GO_CENTRAL_NERVOUS_SYSTEM_PROJECTION_NEURON_AXONOGENESIS	25	0.24789	0.2102	0.11915	1	0.671976	1	0.676751
GO_INFLAMMATORY_RESPONSE_TO_ANTIGENIC_STIMULUS	46	0.066866	0.15574	0.33383	1	0.818943	1	0.813047
GO_INTESTINAL_EPITHELIAL_CELL_DIFFERENTIATION	18	0.21657	0.21441	0.15624	1	0.715352	1	0.71672
GO_ORGANOPHOSPHATE_CATABOLIC_PROCESS	129	0.030919	0.083358	0.35535	1	0.822621	1	0.816433
GO_NEGATIVE_REGULATION_OF_BEHAVIOR	16	-0.12515	0.2729	0.67674	1	0.899279	1	0.896466
GO_POSITIVE_REGULATION_OF_P38MAPK_CASCADE	26	0.049786	0.19738	0.40043	1	0.834068	1	0.829863
GO_MEMBRANE_PROTEIN_INTRACELLULAR_DOMAIN_PROTEOLYSIS	18	-0.20845	0.18797	0.86627	1	0.94303	1	0.942786
GO_RESPONSE_TO_CAFFEINE	17	-0.065777	0.23291	0.61118	1	0.881884	1	0.878621
GO_DISTAL_TUBULE_DEVELOPMENT	12	0.18223	0.30303	0.2738	1	0.787266	1	0.791468
GO_CRANIAL_SKELETAL_SYSTEM_DEVELOPMENT	67	0.046123	0.12405	0.35502	1	0.822621	1	0.816433
GO_DNA_TEMPLATED_TRANSCRIPTION_INITIATION	243	0.065403	0.060487	0.1398	1	0.696575	1	0.698332
GO_REGULATION_OF_HORMONE_BIOSYNTHETIC_PROCESS	27	0.071438	0.19227	0.35511	1	0.822621	1	0.816433
GO_POSITIVE_REGULATION_OF_NEUROTRANSMITTER_SECRETION	22	0.3164	0.20962	0.065606	1	0.567054	1	0.589388
GO_GENETIC_IMPRINTING	27	0.16842	0.19512	0.19403	1	0.74417	1	0.743846
GO_CELLULAR_PROCESS_INVOLVED_IN_REPRODUCTION_IN_MULTICELLULAR_ORGANISM	337	0.043804	0.050455	0.19265	1	0.74417	1	0.743846
GO_POSITIVE_REGULATION_OF_CELL_DEATH	663	0.097061	0.038036	0.0053624	1	0.234328	1	0.273865
GO_TROPHOBLAST_GIANT_CELL_DIFFERENTIATION	11	-0.58236	0.3609	0.94669	1	0.971104	1	0.971605
GO_TUMOR_NECROSIS_FACTOR_MEDIATED_SIGNALING_PATHWAY	161	0.015245	0.073337	0.41766	1	0.837545	1	0.836162
GO_DEFENSE_RESPONSE_TO_GRAM_NEGATIVE_BACTERIUM	73	-0.1662	0.12081	0.91554	1	0.957614	1	0.957666
GO_SIGNAL_RELEASE	454	0.11933	0.046873	0.0054549	1	0.234328	1	0.273992
GO_REGULATION_OF_EXOSOMAL_SECRETION	16	-0.056043	0.23689	0.59351	1	0.878524	1	0.874584
GO_REGULATION_OF_INCLUSION_BODY_ASSEMBLY	16	-0.23586	0.2231	0.85479	1	0.93996	1	0.939211
GO_REGULATION_OF_CHRONIC_INFLAMMATORY_RESPONSE	9	-0.053845	0.29065	0.57349	1	0.874809	1	0.871478
GO_REGULATION_OF_T_CELL_DIFFERENTIATION	135	-0.08975	0.089539	0.84191	1	0.936596	1	0.936151
GO_ADAPTIVE_IMMUNE_RESPONSE	387	-0.088216	0.051072	0.95793	1	0.976033	1	0.977085
GO_TRANSLESION_SYNTHESIS	41	0.1902	0.13916	0.085853	1	0.621377	1	0.632584
GO_REGULATION_OF_GLOMERULUS_DEVELOPMENT	13	0.076065	0.29694	0.39892	1	0.83344	1	0.828436
GO_METHIONINE_METABOLIC_PROCESS	7	-0.40269	0.33893	0.8826	1	0.948403	1	0.948034
GO_DICARBOXYLIC_ACID_TRANSPORT	95	-0.016638	0.10189	0.56486	1	0.87459	1	0.869813
GO_NEGATIVE_REGULATION_OF_SKELETAL_MUSCLE_TISSUE_DEVELOPMENT	12	-0.052247	0.28988	0.57152	1	0.874809	1	0.871478
GO_DNA_RECOMBINATION	276	0.0093297	0.055405	0.43314	1	0.83948	1	0.837646
GO_POST_TRANSLATIONAL_PROTEIN_MODIFICATION	363	0.03339	0.050056	0.25237	1	0.773711	1	0.778129
GO_PROTEIN_FOLDING	208	-0.0099007	0.060041	0.56549	1	0.87459	1	0.869821
GO_REGULATION_OF_MRNA_POLYADENYLATION	16	-0.11094	0.23099	0.68449	1	0.900023	1	0.897889
GO_NEURON_MIGRATION	150	0.19418	0.087347	0.01311	1	0.339016	1	0.36412
GO_REGULATION_OF_ATTACHMENT_OF_SPINDLE_MICROTUBULES_TO_KINETOCHORE	12	0.007221	0.27027	0.48934	1	0.854656	1	0.849912
GO_POSITIVE_REGULATION_OF_RESPONSE_TO_TUMOR_CELL	12	0.22291	0.24744	0.18384	1	0.735146	1	0.73549
GO_REGULATION_OF_ACTION_POTENTIAL	49	-0.28579	0.15806	0.9647	1	0.97965	1	0.98072
GO_POSITIVE_REGULATION_OF_TISSUE_REMODELING	30	-0.15629	0.1785	0.80937	1	0.928678	1	0.927801
GO_REGULATION_OF_PROTEASOMAL_PROTEIN_CATABOLIC_PROCESS	181	-0.067409	0.066833	0.84341	1	0.936651	1	0.936318
GO_DORSAL_VENTRAL_NEURAL_TUBE_PATTERNING	24	0.0028591	0.19935	0.49428	1	0.856131	1	0.851393
GO_TOLL_LIKE_RECEPTOR_4_SIGNALING_PATHWAY	33	-0.018347	0.17606	0.5415	1	0.867474	1	0.862748
GO_POSITIVE_REGULATION_OF_MYELOID_CELL_DIFFERENTIATION	87	0.12301	0.10817	0.12772	1	0.682149	1	0.686373
GO_CALCIUM_ION_REGULATED_EXOCYTOSIS	152	-0.011319	0.079798	0.5564	1	0.871464	1	0.86678
GO_CELLULAR_RESPONSE_TO_NITROGEN_COMPOUND	615	-0.019353	0.03987	0.6863	1	0.900374	1	0.898335
GO_RETINAL_METABOLIC_PROCESS	14	-0.14085	0.27539	0.69548	1	0.902462	1	0.900124
GO_MOLTING_CYCLE	112	0.023377	0.091761	0.39946	1	0.83399	1	0.829001
GO_CHROMOSOME_ORGANIZATION_INVOLVED_IN_MEIOTIC_CELL_CYCLE	64	-0.050113	0.10566	0.68236	1	0.900023	1	0.897889
GO_POSITIVE_REGULATION_OF_PEPTIDYL_THREONINE_PHOSPHORYLATION	29	0.061465	0.18821	0.37199	1	0.827028	1	0.820564
GO_OOCYTE_MATURATION	25	-0.055846	0.18214	0.62043	1	0.88495	1	0.881395
GO_DNA_BIOSYNTHETIC_PROCESS	188	0.093151	0.067727	0.084514	1	0.619769	1	0.631356
GO_SUBSTRATE_ADHESION_DEPENDENT_CELL_SPREADING	86	0.17717	0.10633	0.047842	1	0.536629	1	0.549325
GO_SPERMATID_NUCLEUS_DIFFERENTIATION	21	0.12	0.18905	0.2628	1	0.781779	1	0.786217
GO_MULTI_ORGANISM_LOCALIZATION	71	-0.23626	0.11133	0.98308	1	0.988424	1	0.989582
GO_NEGATIVE_REGULATION_OF_CELL_DEATH	943	0.063541	0.031671	0.022422	1	0.420171	1	0.441822
GO_TRANSCRIPTION_INITIATION_FROM_RNA_POLYMERASE_II_PROMOTER	186	0.043212	0.069869	0.26814	1	0.784767	1	0.78922
GO_POSITIVE_REGULATION_OF_DEVELOPMENTAL_GROWTH	167	0.22678	0.074231	0.0011268	1	0.0987235	1	0.122901
GO_REGULATION_OF_ERYTHROCYTE_DIFFERENTIATION	44	0.093422	0.15353	0.27143	1	0.786432	1	0.790711
GO_METANEPHRIC_NEPHRON_DEVELOPMENT	41	0.4038	0.16905	0.0084618	1	0.28269	1	0.311288
GO_POSITIVE_REGULATION_OF_NEUROLOGICAL_SYSTEM_PROCESS	57	-0.16312	0.12964	0.89585	1	0.952872	1	0.952293
GO_TRACHEA_DEVELOPMENT	19	0.17073	0.24845	0.24599	1	0.772545	1	0.774369
GO_POSITIVE_REGULATION_OF_T_HELPER_CELL_DIFFERENTIATION	21	-0.2784	0.22731	0.88966	1	0.951078	1	0.950607
GO_NEGATIVE_REGULATION_OF_HUMORAL_IMMUNE_RESPONSE	12	0.31666	0.31774	0.15949	1	0.715837	1	0.717313
GO_POSITIVE_REGULATION_OF_AMINE_TRANSPORT	35	0.091259	0.16036	0.28465	1	0.789917	1	0.794425
GO_ENDOMEMBRANE_SYSTEM_ORGANIZATION	411	0.032158	0.047428	0.24888	1	0.772714	1	0.775925
GO_APOPTOTIC_PROCESS_INVOLVED_IN_DEVELOPMENT	35	0.06117	0.1666	0.35675	1	0.822621	1	0.816546
GO_RETINOIC_ACID_METABOLIC_PROCESS	18	0.13154	0.26748	0.31144	1	0.808384	1	0.806619
GO_GLYCEROPHOSPHOLIPID_METABOLIC_PROCESS	166	0.060026	0.073394	0.20672	1	0.749916	1	0.749179
GO_REGULATION_OF_PROTEIN_ACETYLATION	69	0.11299	0.11688	0.16686	1	0.720914	1	0.722773
GO_REGULATION_OF_NEUROLOGICAL_SYSTEM_PROCESS	131	0.026587	0.088228	0.38158	1	0.829826	1	0.822178
GO_INTRINSIC_APOPTOTIC_SIGNALING_PATHWAY	280	0.08604	0.057204	0.066288	1	0.569385	1	0.589703
GO_SODIUM_ION_HOMEOSTASIS	51	-0.049654	0.14197	0.63673	1	0.887168	1	0.884217
GO_CELLULAR_RESPONSE_TO_HEAT	129	-0.097116	0.081074	0.88451	1	0.948989	1	0.948769
GO_T_CELL_RECEPTOR_SIGNALING_PATHWAY	190	-0.019191	0.068666	0.61006	1	0.881696	1	0.878598
GO_POSITIVE_REGULATION_OF_LAMELLIPODIUM_ASSEMBLY	19	-0.11578	0.18476	0.73455	1	0.91241	1	0.909194
GO_PURINE_NUCLEOTIDE_TRANSPORT	16	0.078174	0.22445	0.36381	1	0.825285	1	0.81759
GO_REGULATION_OF_PROTEIN_STABILITY	269	0.013427	0.057134	0.4071	1	0.834068	1	0.831057
GO_REGULATION_OF_DNA_METABOLIC_PROCESS	280	0.021503	0.056254	0.35114	1	0.822621	1	0.816433
GO_NADH_METABOLIC_PROCESS	9	-0.028386	0.30028	0.53766	1	0.867474	1	0.862478
GO_POSITIVE_REGULATION_OF_NUCLEOCYTOPLASMIC_TRANSPORT	61	0.20142	0.12269	0.050338	1	0.542955	1	0.557844
GO_NATURAL_KILLER_CELL_MEDIATED_IMMUNITY	64	-0.025516	0.12503	0.58085	1	0.875174	1	0.871859
GO_GROWTH	951	0.099114	0.032572	0.0011733	1	0.100836	1	0.126168
GO_EMBRYONIC_MORPHOGENESIS	565	0.096888	0.042944	0.012036	1	0.327704	1	0.354843
GO_NEGATIVE_REGULATION_OF_MULTICELLULAR_ORGANISM_GROWTH	11	0.18032	0.33694	0.29627	1	0.797398	1	0.801088
GO_NEGATIVE_REGULATION_OF_LYMPHOCYTE_APOPTOTIC_PROCESS	31	-0.070813	0.16464	0.66644	1	0.8954	1	0.893355
GO_OOCYTE_DIFFERENTIATION	50	0.15203	0.13092	0.12278	1	0.674717	1	0.680632
GO_INTERSTRAND_CROSS_LINK_REPAIR	52	-0.032819	0.12762	0.60147	1	0.880711	1	0.876633
GO_REGULATION_OF_STEM_CELL_POPULATION_MAINTENANCE	27	-0.13616	0.17727	0.77877	1	0.921857	1	0.920312
GO_POSITIVE_REGULATION_OF_TELOMERE_MAINTENANCE_VIA_TELOMERE_LENGTHENING	37	-0.10631	0.1434	0.77075	1	0.919542	1	0.918118
GO_GANGLIOSIDE_BIOSYNTHETIC_PROCESS	11	0.50993	0.34426	0.069281	1	0.576649	1	0.593487
GO_POSITIVE_REGULATION_OF_ENDOPLASMIC_RETICULUM_UNFOLDED_PROTEIN_RESPONSE	13	0.072052	0.32643	0.41265	1	0.835329	1	0.832828
GO_ANDROGEN_METABOLIC_PROCESS	15	-0.38739	0.26751	0.92619	1	0.961682	1	0.962028
GO_NEGATIVE_REGULATION_OF_EPIDERMIS_DEVELOPMENT	17	-0.11531	0.23806	0.68594	1	0.900374	1	0.898335
GO_INDOLE_CONTAINING_COMPOUND_METABOLIC_PROCESS	20	-0.055941	0.21195	0.60408	1	0.880711	1	0.876633
GO_NEGATIVE_REGULATION_OF_T_CELL_PROLIFERATION	58	-0.13093	0.13454	0.83475	1	0.934683	1	0.93418
GO_REGULATION_OF_T_CELL_CYTOKINE_PRODUCTION	30	-0.036052	0.18417	0.5776	1	0.874809	1	0.871478
GO_POSITIVE_REGULATION_OF_CARTILAGE_DEVELOPMENT	30	0.043538	0.19031	0.40952	1	0.834068	1	0.831057
GO_MUSCLE_ATROPHY	13	0.23488	0.25967	0.18287	1	0.735146	1	0.73549
GO_REGULATION_OF_CELLULAR_RESPONSE_TO_TRANSFORMING_GROWTH_FACTOR_BETA_STIMULUS	110	0.23448	0.094831	0.006712	1	0.252979	1	0.290378
GO_PHOSPHATIDYLINOSITOL_DEPHOSPHORYLATION	24	0.28263	0.17599	0.054153	1	0.545057	1	0.561252
GO_DIGESTIVE_SYSTEM_PROCESS	95	0.086156	0.10127	0.19745	1	0.74417	1	0.743928
GO_ANTIGEN_PROCESSING_AND_PRESENTATION_OF_EXOGENOUS_PEPTIDE_ANTIGEN_VIA_MHC_CLASS_I	77	0.004573	0.10193	0.48211	1	0.852483	1	0.84796
GO_NEGATIVE_REGULATION_OF_CATALYTIC_ACTIVITY	754	-0.0062106	0.035916	0.56864	1	0.874809	1	0.871074
GO_CARDIAC_MUSCLE_TISSUE_DEVELOPMENT	205	0.05659	0.069748	0.20859	1	0.751745	1	0.750963
GO_LEUKOCYTE_APOPTOTIC_PROCESS	105	-0.071114	0.090771	0.78331	1	0.923646	1	0.922299
GO_NEGATIVE_REGULATION_OF_EMBRYONIC_DEVELOPMENT	26	0.074278	0.21059	0.36215	1	0.825285	1	0.81759
GO_PEPTIDYL_GLUTAMIC_ACID_MODIFICATION	28	0.073663	0.16216	0.32482	1	0.814028	1	0.80947
GO_REGULATION_OF_NOTCH_SIGNALING_PATHWAY	95	0.22989	0.10995	0.018277	1	0.388714	1	0.412234
GO_INTERFERON_GAMMA_MEDIATED_SIGNALING_PATHWAY	87	-0.12764	0.10277	0.89287	1	0.952118	1	0.951465
GO_POSITIVE_REGULATION_OF_CYTOKINE_SECRETION	126	0.033773	0.091381	0.35585	1	0.822621	1	0.816546
GO_NEGATIVE_REGULATION_OF_MAST_CELL_ACTIVATION	12	0.42466	0.29841	0.077364	1	0.596798	1	0.612231
GO_MICROTUBULE_BUNDLE_FORMATION	89	-0.025215	0.097318	0.60222	1	0.880711	1	0.876633
GO_NEGATIVE_REGULATION_OF_CYSTEINE_TYPE_ENDOPEPTIDASE_ACTIVITY	88	0.03672	0.097617	0.3534	1	0.822621	1	0.816433
GO_EMBRYONIC_SKELETAL_JOINT_DEVELOPMENT	13	-0.052661	0.2861	0.57302	1	0.874809	1	0.871478
GO_RESPONSE_TO_CARBOHYDRATE	222	0.19432	0.065124	0.0014253	1	0.110356	1	0.136266
GO_ORGANIC_ACID_TRANSMEMBRANE_TRANSPORT	132	-0.054168	0.08748	0.7321	1	0.912168	1	0.908927
GO_REGULATION_OF_PROTEIN_MATURATION	64	0.2074	0.11246	0.032588	1	0.473094	1	0.488599
GO_MONOCARBOXYLIC_ACID_BIOSYNTHETIC_PROCESS	190	-0.0050568	0.070096	0.52875	1	0.864815	1	0.85847
GO_COLUMNAR_CUBOIDAL_EPITHELIAL_CELL_DEVELOPMENT	54	-0.069768	0.13479	0.69763	1	0.903179	1	0.900762
GO_POSITIVE_REGULATION_OF_VASCULAR_PERMEABILITY	8	0.30324	0.37419	0.20886	1	0.751745	1	0.75117
GO_EAR_MORPHOGENESIS	112	0.0091211	0.094888	0.46171	1	0.846865	1	0.843419
GO_NEURON_CELL_CELL_ADHESION	15	0.45976	0.26157	0.039408	1	0.505922	1	0.51989
GO_TERMINATION_OF_RNA_POLYMERASE_II_TRANSCRIPTION	34	-0.066444	0.15115	0.66988	1	0.897152	1	0.894509
GO_SYNAPTIC_SIGNALING	705	0.0017356	0.037868	0.48172	1	0.852483	1	0.84796
GO_MITOTIC_CELL_CYCLE_CHECKPOINT	163	0.056286	0.069602	0.20935	1	0.752052	1	0.751663
GO_RESPONSE_TO_LIPID	898	0.070015	0.033743	0.019002	1	0.392944	1	0.414511
GO_RESPONSE_TO_NICOTINE	46	-0.13593	0.14653	0.8232	1	0.931813	1	0.931826
GO_NEGATIVE_REGULATION_OF_MACROAUTOPHAGY	30	0.028491	0.16588	0.43181	1	0.83948	1	0.837646
GO_POSITIVE_REGULATION_OF_GLYCOPROTEIN_METABOLIC_PROCESS	5	0.50385	0.49617	0.15494	1	0.712719	1	0.71454
GO_REGULATION_OF_MITOPHAGY	16	-0.066268	0.22937	0.61367	1	0.883137	1	0.879435
GO_FATTY_ACID_METABOLIC_PROCESS	254	-0.015159	0.060571	0.59881	1	0.880711	1	0.875963
GO_ACTIVATION_OF_IMMUNE_RESPONSE	588	0.028409	0.040166	0.23969	1	0.768922	1	0.77
GO_POSITIVE_REGULATION_OF_PROTEIN_METABOLIC_PROCESS	1569	0.011689	0.025398	0.32268	1	0.812841	1	0.80947
GO_CELL_CYCLE_G2_M_PHASE_TRANSITION	265	0.035552	0.056786	0.26564	1	0.782153	1	0.787107
GO_NEGATIVE_REGULATION_OF_CYTOKINE_SECRETION	63	-0.054334	0.12312	0.67051	1	0.897368	1	0.894595
GO_VITAMIN_TRANSPORT	36	-0.026346	0.16617	0.56299	1	0.873946	1	0.868766
GO_REGULATION_OF_CYSTEINE_TYPE_ENDOPEPTIDASE_ACTIVITY_INVOLVED_IN_APOPTOTIC_SIGNALING_PATHWAY	17	0.20147	0.23271	0.19332	1	0.74417	1	0.743846
GO_BLASTODERM_SEGMENTATION	19	-0.092186	0.23568	0.65216	1	0.889738	1	0.88719
GO_NATURAL_KILLER_CELL_ACTIVATION	84	0.057556	0.11389	0.30666	1	0.805589	1	0.805434
GO_NEGATIVE_REGULATION_OF_BINDING	161	0.061487	0.073772	0.20229	1	0.746315	1	0.745804
GO_POSITIVE_REGULATION_BY_HOST_OF_VIRAL_PROCESS	13	0.31696	0.25469	0.10667	1	0.659072	1	0.66508
GO_POSITIVE_REGULATION_OF_RESPONSE_TO_EXTRACELLULAR_STIMULUS	6	-0.15444	0.42179	0.64287	1	0.887254	1	0.884379
GO_POSITIVE_REGULATION_OF_CALCIUM_ION_TRANSPORT_INTO_CYTOSOL	54	0.077789	0.13498	0.28221	1	0.789624	1	0.794425
GO_REGULATION_OF_SMOOTHENED_SIGNALING_PATHWAY	78	0.084784	0.11412	0.22876	1	0.763122	1	0.763633
GO_RETINA_LAYER_FORMATION	21	0.17916	0.23798	0.22578	1	0.763122	1	0.763031
GO_EPIDERMIS_DEVELOPMENT	444	-0.026513	0.053756	0.68906	1	0.901012	1	0.898917
GO_CELLULAR_RESPONSE_TO_ZINC_ION	21	0.10739	0.27962	0.35047	1	0.822621	1	0.816433
GO_REGULATION_OF_GASTRULATION	37	-0.035838	0.16053	0.58832	1	0.877883	1	0.873792
GO_CELLULAR_RESPONSE_TO_IONIZING_RADIATION	71	0.13949	0.1068	0.095759	1	0.641388	1	0.651495
GO_ACTIN_MEDIATED_CELL_CONTRACTION	114	-0.034359	0.096945	0.63848	1	0.887254	1	0.884379
GO_POSITIVE_REGULATION_OF_NEUROTRANSMITTER_TRANSPORT	38	0.14627	0.15993	0.1802	1	0.732277	1	0.732885
GO_NEUTRAL_LIPID_BIOSYNTHETIC_PROCESS	38	0.35516	0.15817	0.012376	1	0.332423	1	0.358424
GO_CELLULAR_RESPONSE_TO_NUTRIENT	67	0.067964	0.12228	0.28917	1	0.792356	1	0.796931
GO_ADENYLATE_CYCLASE_ACTIVATING_DOPAMINE_RECEPTOR_SIGNALING_PATHWAY	10	0.10756	0.33636	0.37457	1	0.827656	1	0.821188
GO_REGULATION_OF_DIGESTIVE_SYSTEM_PROCESS	38	0.19031	0.15231	0.10575	1	0.659059	1	0.664612
GO_REGULATION_OF_PLASMA_MEMBRANE_ORGANIZATION	12	0.65161	0.28894	0.012067	1	0.327704	1	0.354843
GO_RESPONSE_TO_AMINO_ACID	111	-0.0073704	0.090431	0.53248	1	0.866332	1	0.859955
GO_DETECTION_OF_BIOTIC_STIMULUS	22	-0.004465	0.21895	0.50813	1	0.857413	1	0.85347
GO_RESPONSE_TO_VITAMIN_A	18	-0.32148	0.22194	0.92625	1	0.961682	1	0.962028
GO_POSITIVE_REGULATION_OF_LYMPHOCYTE_DIFFERENTIATION	91	-0.07451	0.10547	0.76004	1	0.917024	1	0.915358
GO_POSITIVE_REGULATION_OF_IMMUNOGLOBULIN_SECRETION	11	-0.080113	0.25346	0.62402	1	0.885625	1	0.882309
GO_SARCOPLASMIC_RETICULUM_CALCIUM_ION_TRANSPORT	37	-0.10091	0.1644	0.73032	1	0.911968	1	0.90875
GO_VENTRICULAR_SEPTUM_DEVELOPMENT	68	0.18486	0.12793	0.074231	1	0.593258	1	0.607073
GO_POSITIVE_REGULATION_OF_LONG_TERM_SYNAPTIC_POTENTIATION	22	-0.085426	0.21509	0.65437	1	0.891064	1	0.888693
GO_INSULIN_RECEPTOR_SIGNALING_PATHWAY	135	-0.10793	0.080089	0.9111	1	0.956291	1	0.956153
GO_VIRION_ASSEMBLY	38	0.11006	0.14295	0.22068	1	0.761891	1	0.760207
GO_LIPID_METABOLIC_PROCESS	1214	0.043632	0.028379	0.062099	1	0.556357	1	0.5793
GO_REGULATION_OF_PROTEIN_LOCALIZATION	962	0.10467	0.031383	0.00042719	1	0.067444	1	0.0836662
GO_GLYCEROPHOSPHOLIPID_CATABOLIC_PROCESS	23	-0.021049	0.19455	0.54308	1	0.867474	1	0.862885
GO_NEGATIVE_REGULATION_OF_CARBOHYDRATE_METABOLIC_PROCESS	45	0.1969	0.13754	0.076147	1	0.593258	1	0.608545
GO_KERATAN_SULFATE_BIOSYNTHETIC_PROCESS	28	0.030878	0.1923	0.43621	1	0.839834	1	0.837646
GO_NEGATIVE_REGULATION_OF_CIRCADIAN_RHYTHM	14	-0.52431	0.23524	0.98708	1	0.990949	1	0.992012
GO_POSITIVE_REGULATION_OF_LIPID_CATABOLIC_PROCESS	23	-0.021633	0.20067	0.54292	1	0.867474	1	0.862885
GO_SIGNAL_TRANSDUCTION_BY_P53_CLASS_MEDIATOR	261	0.040803	0.059181	0.24527	1	0.772143	1	0.773423
GO_BLOOD_VESSEL_REMODELING	39	-0.027362	0.15783	0.56882	1	0.874809	1	0.871074
GO_TRIGLYCERIDE_CATABOLIC_PROCESS	33	0.15472	0.18553	0.20217	1	0.746315	1	0.745804
GO_REGULATION_OF_SKELETAL_MUSCLE_ADAPTATION	15	-0.1213	0.23459	0.69744	1	0.903155	1	0.900762
GO_GLIAL_CELL_MIGRATION	47	0.30658	0.14794	0.019124	1	0.394001	1	0.415765
GO_PROTEIN_K48_LINKED_DEUBIQUITINATION	32	-0.047312	0.16846	0.61059	1	0.881696	1	0.878598
GO_RNA_SECONDARY_STRUCTURE_UNWINDING	8	0.036087	0.34843	0.45876	1	0.846498	1	0.843052
GO_ENDOPLASMIC_RETICULUM_CALCIUM_ION_HOMEOSTASIS	22	-0.068887	0.21351	0.62651	1	0.885625	1	0.882345
GO_POSITIVE_REGULATION_OF_RESPONSE_TO_WOUNDING	59	0.23131	0.11826	0.025246	1	0.434899	1	0.453055
GO_STEROID_METABOLIC_PROCESS	303	0.0096587	0.056249	0.43183	1	0.83948	1	0.837646
GO_DIVALENT_INORGANIC_CATION_HOMEOSTASIS	493	0.066678	0.046518	0.075884	1	0.593258	1	0.608545
GO_REGULATION_OF_ANION_TRANSMEMBRANE_TRANSPORT	26	-0.26383	0.18925	0.91834	1	0.958237	1	0.958374
GO_TOXIN_TRANSPORT	39	-0.051501	0.14762	0.6364	1	0.887168	1	0.884217
GO_DETECTION_OF_LIGHT_STIMULUS	72	0.025838	0.11022	0.40733	1	0.834068	1	0.831057
GO_REGULATION_OF_HISTONE_PHOSPHORYLATION	13	-0.11188	0.30469	0.64326	1	0.887254	1	0.884379
GO_REGULATION_OF_PROTEIN_IMPORT	57	0.11897	0.12948	0.17911	1	0.732072	1	0.732714
GO_NEUROLOGICAL_SYSTEM_PROCESS_INVOLVED_IN_REGULATION_OF_SYSTEMIC_ARTERIAL_BLOOD_PRESSURE	12	0.17702	0.27925	0.26307	1	0.781779	1	0.786417
GO_NEGATIVE_REGULATION_OF_RESPONSE_TO_CYTOKINE_STIMULUS	58	0.11418	0.11768	0.16597	1	0.720739	1	0.722006
GO_NEGATIVE_REGULATION_OF_DEPHOSPHORYLATION	106	-0.077648	0.087911	0.81145	1	0.928913	1	0.928148
GO_DRUG_METABOLIC_PROCESS	333	-0.099217	0.054068	0.96674	1	0.980863	1	0.981909
GO_FAT_CELL_DIFFERENTIATION	210	0.085786	0.06983	0.10964	1	0.66005	1	0.666288
GO_RESPONSE_TO_ABIOTIC_STIMULUS	1191	-0.0039112	0.028503	0.55457	1	0.871464	1	0.866622
GO_AMELOGENESIS	25	0.050202	0.21536	0.40784	1	0.834068	1	0.831057
GO_CELLULAR_RESPONSE_TO_INORGANIC_SUBSTANCE	211	-0.043764	0.068649	0.7381	1	0.913371	1	0.910476
GO_RESPONSE_TO_PROGESTERONE	46	-0.078267	0.128	0.72955	1	0.911968	1	0.90875
GO_REGULATION_OF_PROTON_TRANSPORT	18	0.29947	0.21473	0.081575	1	0.611231	1	0.621875
GO_REGULATION_OF_NEURON_PROJECTION_REGENERATION	29	0.28759	0.18936	0.064419	1	0.562417	1	0.584724
GO_NEGATIVE_REGULATION_OF_INTERLEUKIN_8_PRODUCTION	17	0.18584	0.24212	0.22138	1	0.762018	1	0.760582
GO_NEGATIVE_REGULATION_OF_SMOOTH_MUSCLE_CONTRACTION	15	0.038886	0.27063	0.44287	1	0.842329	1	0.839135
GO_LEUKOCYTE_ADHESION_TO_VASCULAR_ENDOTHELIAL_CELL	33	-0.093131	0.16523	0.7135	1	0.906833	1	0.904267
GO_INTERLEUKIN_1_MEDIATED_SIGNALING_PATHWAY	99	0.07434	0.092136	0.20988	1	0.752052	1	0.751663
GO_POSITIVE_REGULATION_OF_SMOOTH_MUSCLE_CELL_MIGRATION	36	0.4307	0.15507	0.002743	1	0.161105	1	0.200559
GO_VENTRICULAR_CARDIAC_MUSCLE_CELL_ACTION_POTENTIAL	33	-0.12292	0.19874	0.73187	1	0.912168	1	0.908927
GO_RESPONSE_TO_FATTY_ACID	83	0.033075	0.11772	0.38937	1	0.831212	1	0.825087
GO_DNA_METHYLATION_INVOLVED_IN_GAMETE_GENERATION	20	-0.2778	0.20491	0.91239	1	0.95674	1	0.956484
GO_NUCLEOSIDE_MONOPHOSPHATE_BIOSYNTHETIC_PROCESS	45	-0.056907	0.13175	0.6671	1	0.895794	1	0.893524
GO_EPITHELIAL_CELL_APOPTOTIC_PROCESS	96	0.002275	0.097548	0.4907	1	0.854656	1	0.849912
GO_DNA_SYNTHESIS_INVOLVED_IN_DNA_REPAIR	52	0.1161	0.12622	0.17883	1	0.73173	1	0.732149
GO_COLUMNAR_CUBOIDAL_EPITHELIAL_CELL_DIFFERENTIATION	107	0.06532	0.096471	0.24918	1	0.772714	1	0.775925
GO_RETROGRADE_TRANSPORT_ENDOSOME_TO_PLASMA_MEMBRANE	28	0.16996	0.16718	0.15467	1	0.712719	1	0.714433
GO_TRANSFORMING_GROWTH_FACTOR_BETA_RECEPTOR_SIGNALING_PATHWAY	180	0.17288	0.075096	0.010671	1	0.310735	1	0.341212
GO_DRUG_TRANSPORT	207	-0.051651	0.069346	0.77181	1	0.919542	1	0.918323
GO_POSITIVE_REGULATION_OF_GROWTH	251	0.17929	0.059737	0.0013462	1	0.108434	1	0.133431
GO_NEGATIVE_REGULATION_OF_CELL_PROJECTION_ORGANIZATION	176	0.17968	0.072088	0.006346	1	0.251736	1	0.288574
GO_TISSUE_REMODELING	154	0.0099468	0.079303	0.45009	1	0.844508	1	0.841489
GO_REGULATION_OF_CYTOPLASMIC_TRANSPORT	24	0.38115	0.19315	0.024237	1	0.426947	1	0.446884
GO_CD4_POSITIVE_OR_CD8_POSITIVE_ALPHA_BETA_T_CELL_LINEAGE_COMMITMENT	21	-0.47235	0.22296	0.98293	1	0.988373	1	0.989582
GO_SEGMENT_SPECIFICATION	17	-0.22133	0.24152	0.82027	1	0.930795	1	0.930448
GO_CELLULAR_RESPONSE_TO_STEROL	21	0.076938	0.23483	0.3716	1	0.826919	1	0.820553
GO_T_CELL_MIGRATION	59	-0.18206	0.12754	0.92328	1	0.960196	1	0.960489
GO_OSSIFICATION	370	0.12258	0.052342	0.0095976	1	0.294052	1	0.321612
GO_MULTI_MULTICELLULAR_ORGANISM_PROCESS	219	0.026667	0.06639	0.34397	1	0.822621	1	0.815876
GO_REGULATION_OF_ENDOCYTOSIS	195	0.089698	0.065718	0.086154	1	0.621753	1	0.633076
GO_REGULATION_OF_EPIDERMAL_CELL_DIFFERENTIATION	58	0.3162	0.12879	0.0070442	1	0.257785	1	0.292856
GO_MYELOID_LEUKOCYTE_MEDIATED_IMMUNITY	544	-0.064118	0.041648	0.93815	1	0.9675	1	0.968284
GO_ACTION_POTENTIAL	126	0.026753	0.095149	0.38929	1	0.831212	1	0.825087
GO_GOLGI_TO_VACUOLE_TRANSPORT	14	-0.099447	0.25433	0.6521	1	0.889738	1	0.88719
GO_IMMUNOGLOBULIN_PRODUCTION_INVOLVED_IN_IMMUNOGLOBULIN_MEDIATED_IMMUNE_RESPONSE	55	0.054021	0.11884	0.32471	1	0.814028	1	0.80947
GO_NEGATIVE_T_CELL_SELECTION	12	-0.39178	0.32644	0.88495	1	0.949091	1	0.948887
GO_LIPOPROTEIN_LOCALIZATION	18	0.53027	0.23988	0.01354	1	0.339016	1	0.366063
GO_NEGATIVE_REGULATION_OF_I_KAPPAB_KINASE_NF_KAPPAB_SIGNALING	41	-0.15003	0.14882	0.84331	1	0.936651	1	0.936318
GO_DETECTION_OF_VISIBLE_LIGHT	60	-0.032651	0.12116	0.60622	1	0.881696	1	0.878136
GO_REGULATION_OF_PROTEIN_LOCALIZATION_TO_CHROMOSOME_TELOMERIC_REGION	14	-0.30169	0.24655	0.88945	1	0.950956	1	0.950514
GO_NUCLEAR_TRANSCRIBED_MRNA_CATABOLIC_PROCESS_DEADENYLATION_DEPENDENT_DECAY	74	-0.0026056	0.1053	0.50987	1	0.857828	1	0.85347
GO_HISTONE_H3_K4_METHYLATION	55	0.0072821	0.12954	0.47759	1	0.852262	1	0.84796
GO_NEGATIVE_REGULATION_OF_BLOOD_PRESSURE	44	0.048995	0.15999	0.37971	1	0.828989	1	0.821765
GO_ALCOHOL_METABOLIC_PROCESS	220	0.10436	0.064989	0.054165	1	0.545057	1	0.561252
GO_NEGATIVE_REGULATION_OF_INTERLEUKIN_12_PRODUCTION	16	-0.060303	0.21927	0.60835	1	0.881696	1	0.878598
GO_CELL_SUBSTRATE_JUNCTION_ASSEMBLY	96	0.31286	0.098855	0.00077714	1	0.0845224	1	0.106708
GO_REGULATION_OF_B_CELL_ACTIVATION	116	-0.057796	0.085903	0.74946	1	0.915671	1	0.912765
GO_REGULATION_OF_CELLULAR_RESPONSE_TO_VASCULAR_ENDOTHELIAL_GROWTH_FACTOR_STIMULUS	18	-0.04769	0.25466	0.57427	1	0.874809	1	0.871478
GO_REGULATION_OF_STEROL_TRANSPORT	45	0.31706	0.15179	0.018366	1	0.388714	1	0.412234
GO_POSITIVE_REGULATION_OF_INTRACELLULAR_SIGNAL_TRANSDUCTION	970	0.0598	0.031876	0.030337	1	0.463123	1	0.477531
GO_NEGATIVE_REGULATION_OF_GROWTH	251	0.098527	0.062537	0.057579	1	0.550888	1	0.570924
GO_NEGATIVE_REGULATION_OF_MACROPHAGE_DERIVED_FOAM_CELL_DIFFERENTIATION	13	0.02617	0.25992	0.4599	1	0.846732	1	0.843225
GO_REGULATION_OF_SYSTEM_PROCESS	570	0.022006	0.042648	0.30293	1	0.800598	1	0.802101
GO_REGULATION_OF_CYTOSOLIC_CALCIUM_ION_CONCENTRATION	342	0.058299	0.055888	0.14845	1	0.702039	1	0.704616
GO_REGULATION_OF_CARBOHYDRATE_BIOSYNTHETIC_PROCESS	94	0.099223	0.096008	0.15069	1	0.704818	1	0.707641
GO_RESPONSE_TO_BMP	155	0.085733	0.079678	0.14097	1	0.698467	1	0.699439
GO_RESPONSE_TO_PH	39	0.12102	0.14364	0.19976	1	0.745619	1	0.74523
GO_SMALL_MOLECULE_CATABOLIC_PROCESS	394	-0.033296	0.048965	0.75174	1	0.916226	1	0.913495
GO_OXALATE_TRANSPORT	11	-0.029753	0.2502	0.54733	1	0.869992	1	0.864366
GO_CELLULAR_RESPONSE_TO_EXOGENOUS_DSRNA	17	-0.29147	0.21179	0.91562	1	0.957614	1	0.957666
GO_RESPONSE_TO_TEMPERATURE_STIMULUS	233	0.0098477	0.062277	0.43718	1	0.839914	1	0.83773
GO_DNA_REPLICATION_CHECKPOINT	16	-0.078278	0.21963	0.63923	1	0.887254	1	0.884379
GO_RESPONSE_TO_ACETYLCHOLINE	28	-0.23705	0.18839	0.89585	1	0.952872	1	0.952293
GO_CELLULAR_MODIFIED_AMINO_ACID_METABOLIC_PROCESS	37	0.050398	0.1749	0.38662	1	0.830223	1	0.824491
GO_REGULATION_OF_ISOTYPE_SWITCHING	35	0.068509	0.14949	0.32338	1	0.813582	1	0.80947
GO_CELLULAR_GLUCOSE_HOMEOSTASIS	144	0.26328	0.08171	0.00063726	1	0.0789722	1	0.0999899
GO_HEAD_DEVELOPMENT	756	0.058298	0.036059	0.052974	1	0.545057	1	0.561252
GO_REGULATION_OF_HEMATOPOIETIC_PROGENITOR_CELL_DIFFERENTIATION	82	0.071127	0.1025	0.24387	1	0.772143	1	0.773423
GO_CYCLIC_NUCLEOTIDE_BIOSYNTHETIC_PROCESS	21	-0.045703	0.22059	0.58207	1	0.875363	1	0.871859
GO_REGULATION_OF_APPETITE	20	0.10151	0.23692	0.33416	1	0.818943	1	0.813047
GO_PROTEIN_DEGLYCOSYLATION	29	-0.17595	0.16269	0.86027	1	0.941218	1	0.940552
GO_POSITIVE_REGULATION_OF_TRANSFORMING_GROWTH_FACTOR_BETA_PRODUCTION	19	0.067258	0.22027	0.38005	1	0.828989	1	0.821765
GO_REGULATION_OF_PHOSPHOLIPASE_A2_ACTIVITY	10	0.88696	0.27375	0.00059863	1	0.0776509	1	0.0975956
GO_RESPONSE_TO_VITAMIN_D	35	0.16033	0.19062	0.20015	1	0.745619	1	0.74523
GO_TRANSLATIONAL_ELONGATION	131	-0.026634	0.079592	0.63105	1	0.887011	1	0.883747
GO_REGULATION_OF_CELL_SUBSTRATE_ADHESION	205	0.14025	0.070885	0.023942	1	0.42681	1	0.446884
GO_CYTOKINE_SECRETION	212	-0.027618	0.070299	0.65279	1	0.889869	1	0.887501
GO_POSITIVE_REGULATION_OF_OXIDOREDUCTASE_ACTIVITY	55	-0.059312	0.12369	0.68422	1	0.900023	1	0.897889
GO_LYMPHOCYTE_CHEMOTAXIS	59	-0.10339	0.13496	0.77816	1	0.921857	1	0.920312
GO_MESODERMAL_CELL_DIFFERENTIATION	31	0.26008	0.16757	0.060334	1	0.55194	1	0.574956
GO_METANEPHRIC_MESENCHYME_DEVELOPMENT	15	0.1931	0.26348	0.23182	1	0.764583	1	0.765301
GO_BENZENE_CONTAINING_COMPOUND_METABOLIC_PROCESS	13	-0.055458	0.30491	0.57216	1	0.874809	1	0.871478
GO_AUDITORY_RECEPTOR_CELL_DEVELOPMENT	17	-0.24084	0.22874	0.8538	1	0.93996	1	0.939211
GO_REGULATION_OF_ACROSOME_REACTION	16	0.22316	0.25188	0.18781	1	0.742877	1	0.741663
GO_NEURONAL_STEM_CELL_POPULATION_MAINTENANCE	22	0.1894	0.21977	0.1944	1	0.74417	1	0.743846
GO_ORGANIC_CYCLIC_COMPOUND_CATABOLIC_PROCESS	597	-0.010253	0.039026	0.60362	1	0.880711	1	0.876633
GO_ACTIN_FILAMENT_POLYMERIZATION	173	0.024138	0.07455	0.37305	1	0.827447	1	0.820637
GO_SMOOTH_MUSCLE_CONTRACTION	103	0.10228	0.098267	0.14897	1	0.702598	1	0.705123
GO_MACROPHAGE_CHEMOTAXIS	36	-0.10275	0.1608	0.73859	1	0.913452	1	0.910481
GO_NEUTRAL_LIPID_METABOLIC_PROCESS	121	0.092169	0.089297	0.15101	1	0.705137	1	0.708097
GO_POSITIVE_REGULATION_OF_INTERLEUKIN_4_PRODUCTION	23	-0.23236	0.22503	0.84908	1	0.938224	1	0.937116
GO_DEFENSE_RESPONSE_TO_GRAM_POSITIVE_BACTERIUM	82	-0.09274	0.10582	0.80958	1	0.928678	1	0.927871
GO_AMINO_ACID_BETAINE_METABOLIC_PROCESS	10	-0.28166	0.2996	0.82641	1	0.932765	1	0.932512
GO_ALPHA_BETA_T_CELL_ACTIVATION	134	-0.1156	0.087659	0.90636	1	0.954335	1	0.954447
GO_RIBONUCLEOPROTEIN_COMPLEX_DISASSEMBLY	15	-0.053091	0.24258	0.58662	1	0.877883	1	0.873336
GO_ENTEROENDOCRINE_CELL_DIFFERENTIATION	27	-0.31047	0.19089	0.94806	1	0.971927	1	0.97255
GO_CELLULAR_ALDEHYDE_METABOLIC_PROCESS	40	0.021845	0.15171	0.44275	1	0.842329	1	0.839135
GO_RHYTHMIC_BEHAVIOR	43	-0.12069	0.15366	0.7839	1	0.923646	1	0.922377
GO_DEVELOPMENTAL_PIGMENTATION	45	0.19523	0.15221	0.099824	1	0.648143	1	0.656524
GO_ACIDIC_AMINO_ACID_TRANSPORT	65	0.019092	0.12842	0.44091	1	0.842029	1	0.839135
GO_NON_RECOMBINATIONAL_REPAIR	91	0.037977	0.09407	0.34322	1	0.822621	1	0.815876
GO_CARBOHYDRATE_METABOLIC_PROCESS	549	0.051601	0.041462	0.10666	1	0.659072	1	0.66508
GO_REGULATION_OF_ACTIN_FILAMENT_BUNDLE_ASSEMBLY	91	-0.017782	0.10116	0.56976	1	0.874809	1	0.871378
GO_OLFACTORY_LOBE_DEVELOPMENT	32	0.21351	0.19329	0.13467	1	0.69207	1	0.692871
GO_RESPONSE_TO_INTERLEUKIN_6	38	0.1586	0.15926	0.15968	1	0.715837	1	0.717313
GO_VASCULOGENESIS	75	0.30311	0.12177	0.0064065	1	0.251736	1	0.288574
GO_LIPOPOLYSACCHARIDE_MEDIATED_SIGNALING_PATHWAY	57	0.059224	0.13157	0.32631	1	0.814028	1	0.80947
GO_REGULATION_OF_CELL_CELL_ADHESION	382	-0.037599	0.051701	0.76646	1	0.918429	1	0.917187
GO_BRANCHING_INVOLVED_IN_LABYRINTHINE_LAYER_MORPHOGENESIS	12	0.38863	0.3142	0.10808	1	0.659306	1	0.666167
GO_REGULATION_OF_T_CELL_MEDIATED_IMMUNITY	67	0.037316	0.12216	0.38001	1	0.828989	1	0.821765
GO_MECHANORECEPTOR_DIFFERENTIATION	58	0.089008	0.12948	0.24591	1	0.772545	1	0.774337
GO_HISTONE_UBIQUITINATION	45	-0.094025	0.14019	0.74879	1	0.915379	1	0.912431
GO_CELLULAR_RESPONSE_TO_ANTIBIOTIC	135	0.057856	0.084545	0.24689	1	0.772545	1	0.774525
GO_NEGATIVE_REGULATION_OF_LYASE_ACTIVITY	21	-0.020705	0.19243	0.54284	1	0.867474	1	0.862885
GO_NEURON_APOPTOTIC_PROCESS	233	0.13712	0.062357	0.013949	1	0.344006	1	0.371845
GO_REGULATION_OF_VASOCONSTRICTION	55	-0.10266	0.14682	0.7578	1	0.916639	1	0.91495
GO_CELLULAR_RESPONSE_TO_FATTY_ACID	53	0.14073	0.15632	0.184	1	0.735411	1	0.73562
GO_MONOVALENT_INORGANIC_ANION_HOMEOSTASIS	26	0.081005	0.17768	0.32423	1	0.814026	1	0.80947
GO_REGULATION_OF_PH	98	5.7036e-05	0.095127	0.49976	1	0.856562	1	0.851644
GO_CYCLOOXYGENASE_PATHWAY	11	0.055211	0.29733	0.42635	1	0.837563	1	0.836207
GO_CELL_SURFACE_RECEPTOR_SIGNALING_PATHWAY_INVOLVED_IN_CELL_CELL_SIGNALING	602	0.10565	0.040831	0.0048379	1	0.225799	1	0.265811
GO_POSITIVE_REGULATION_OF_RESPONSE_TO_CYTOKINE_STIMULUS	55	0.16404	0.12381	0.092595	1	0.635772	1	0.646725
GO_PROTEOGLYCAN_BIOSYNTHETIC_PROCESS	67	0.0089129	0.11652	0.46951	1	0.850003	1	0.846235
GO_GRANULOCYTE_DIFFERENTIATION	32	0.056855	0.17045	0.36936	1	0.825675	1	0.818626
GO_GOLGI_RIBBON_FORMATION	12	-0.031587	0.27709	0.54538	1	0.868674	1	0.863717
GO_NEGATIVE_REGULATION_OF_ENDOPLASMIC_RETICULUM_UNFOLDED_PROTEIN_RESPONSE	11	0.19282	0.26707	0.23516	1	0.767768	1	0.768363
GO_DEOXYRIBONUCLEOTIDE_BIOSYNTHETIC_PROCESS	16	-0.38909	0.21232	0.96656	1	0.980863	1	0.981909
GO_PROTEIN_LOCALIZATION_TO_GOLGI_APPARATUS	27	0.019496	0.17784	0.45635	1	0.846219	1	0.842829
GO_POSITIVE_REGULATION_OF_PROTEIN_COMPLEX_ASSEMBLY	242	0.049463	0.059172	0.2016	1	0.746315	1	0.745804
GO_PERK_MEDIATED_UNFOLDED_PROTEIN_RESPONSE	21	0.15973	0.2197	0.23362	1	0.767312	1	0.767892
GO_RESPONSE_TO_CORTICOSTERONE	22	0.0051071	0.20396	0.49001	1	0.854656	1	0.849912
GO_REGULATION_OF_VIRAL_TRANSCRIPTION	64	0.1467	0.12013	0.11102	1	0.661668	1	0.668885
GO_NEGATIVE_REGULATION_OF_PROTEIN_COMPLEX_DISASSEMBLY	71	0.12136	0.10498	0.12384	1	0.674717	1	0.680632
GO_POSITIVE_REGULATION_OF_CYSTEINE_TYPE_ENDOPEPTIDASE_ACTIVITY_INVOLVED_IN_APOPTOTIC_SIGNALING_PATHWAY	11	0.23647	0.2754	0.19527	1	0.74417	1	0.743846
GO_TUBE_FORMATION	144	0.20521	0.082618	0.0065026	1	0.251736	1	0.288574
GO_CELLULAR_RESPONSE_TO_STEROID_HORMONE_STIMULUS	249	0.11611	0.062576	0.031773	1	0.4682	1	0.484727
GO_RIBONUCLEOPROTEIN_COMPLEX_BIOGENESIS	437	0.050222	0.042364	0.11792	1	0.670122	1	0.675245
GO_MEIOTIC_CELL_CYCLE	248	0.020944	0.056953	0.35653	1	0.822621	1	0.816546
GO_POSITIVE_REGULATION_OF_RENAL_SODIUM_EXCRETION	13	0.067915	0.26435	0.39862	1	0.833281	1	0.828146
GO_RESPONSE_TO_STIMULUS_INVOLVED_IN_REGULATION_OF_MUSCLE_ADAPTATION	16	-0.46336	0.27718	0.9527	1	0.974528	1	0.975178
GO_CELL_FATE_DETERMINATION	40	0.18785	0.16969	0.13416	1	0.691073	1	0.691471
GO_DETECTION_OF_MECHANICAL_STIMULUS_INVOLVED_IN_SENSORY_PERCEPTION_OF_SOUND	12	-0.081987	0.32942	0.59827	1	0.880451	1	0.875819
GO_REGULATION_OF_OSTEOBLAST_DIFFERENTIATION	109	0.029807	0.098535	0.38114	1	0.829826	1	0.822178
GO_POSITIVE_REGULATION_OF_TELOMERE_MAINTENANCE	50	-0.06692	0.12376	0.70565	1	0.905839	1	0.903158
GO_POSITIVE_REGULATION_OF_EPIDERMAL_GROWTH_FACTOR_ACTIVATED_RECEPTOR_ACTIVITY	10	-0.34859	0.28832	0.88667	1	0.949712	1	0.949443
GO_MRNA_TRANSCRIPTION	25	-0.091055	0.17723	0.69629	1	0.90264	1	0.900217
GO_COENZYME_METABOLIC_PROCESS	252	-0.017399	0.060057	0.61398	1	0.883254	1	0.879544
GO_CELLULAR_LIPID_METABOLIC_PROCESS	869	0.043912	0.033318	0.093762	1	0.639096	1	0.648877
GO_GDP_METABOLIC_PROCESS	8	0.73676	0.36166	0.020825	1	0.412694	1	0.434268
GO_REGULATION_OF_PROTEIN_HOMOOLIGOMERIZATION	20	0.31114	0.21678	0.075612	1	0.593258	1	0.608545
GO_REGULATION_OF_FATTY_ACID_BIOSYNTHETIC_PROCESS	43	0.076971	0.13459	0.2837	1	0.789624	1	0.794425
GO_CELLULAR_RESPONSE_TO_DSRNA	22	-0.23321	0.19414	0.88516	1	0.949112	1	0.948887
GO_INTERSPECIES_INTERACTION_BETWEEN_ORGANISMS	913	-0.011341	0.031951	0.63869	1	0.887254	1	0.884379
GO_POSITIVE_REGULATION_OF_INTERFERON_GAMMA_BIOSYNTHETIC_PROCESS	12	-0.38616	0.26926	0.92423	1	0.960477	1	0.960871
GO_LAMELLIPODIUM_ORGANIZATION	80	0.068958	0.10532	0.25632	1	0.777299	1	0.78097
GO_REGULATION_OF_DNA_DAMAGE_CHECKPOINT	17	-0.085604	0.21188	0.6569	1	0.89173	1	0.889589
GO_NEGATIVE_REGULATION_OF_LYMPHOCYTE_MEDIATED_IMMUNITY	39	0.015812	0.15061	0.45819	1	0.846219	1	0.842829
GO_NEGATIVE_REGULATION_OF_LIPID_TRANSPORT	26	-0.098387	0.16565	0.72372	1	0.910462	1	0.907391
GO_REGULATION_OF_HEART_RATE_BY_CARDIAC_CONDUCTION	37	0.01021	0.1852	0.47802	1	0.852262	1	0.84796
GO_KETONE_BIOSYNTHETIC_PROCESS	42	0.051909	0.1341	0.34935	1	0.822621	1	0.816433
GO_I_KAPPAB_PHOSPHORYLATION	18	0.17684	0.23093	0.22191	1	0.762018	1	0.760594
GO_POSITIVE_REGULATION_OF_MRNA_3_END_PROCESSING	11	0.017242	0.2575	0.47331	1	0.85147	1	0.847054
GO_GROOMING_BEHAVIOR	18	0.22896	0.24747	0.17744	1	0.72933	1	0.730513
GO_REGULATION_OF_HISTONE_H3_K4_METHYLATION	27	0.045775	0.18716	0.4034	1	0.834068	1	0.831057
GO_GLUCOSE_METABOLIC_PROCESS	117	0.08742	0.087034	0.15759	1	0.715626	1	0.716988
GO_POSITIVE_REGULATION_OF_BLOOD_PRESSURE	35	-0.1108	0.16495	0.74913	1	0.915379	1	0.912507
GO_REGULATION_OF_ANOIKIS	24	-0.054209	0.19166	0.61135	1	0.881884	1	0.878674
GO_POSITIVE_REGULATION_OF_CARDIAC_MUSCLE_CELL_PROLIFERATION	25	0.72661	0.20918	0.00025734	1	0.0558763	1	0.071019
GO_NEGATIVE_REGULATION_OF_VIRAL_ENTRY_INTO_HOST_CELL	19	-0.070165	0.2161	0.62729	1	0.885625	1	0.882345
GO_NEGATIVE_REGULATION_OF_B_CELL_PROLIFERATION	15	0.065132	0.24649	0.3958	1	0.833149	1	0.826967
GO_PURINE_NUCLEOBASE_METABOLIC_PROCESS	9	-0.19285	0.37813	0.69497	1	0.902321	1	0.900124
GO_NUCLEOBASE_CONTAINING_SMALL_MOLECULE_INTERCONVERSION	28	-0.20789	0.17458	0.88313	1	0.948667	1	0.948329
GO_MITOCHONDRIAL_FUSION	22	0.32696	0.19047	0.043039	1	0.519196	1	0.530863
GO_REGULATION_OF_DEPHOSPHORYLATION	199	0.01283	0.064442	0.42109	1	0.837545	1	0.836162
GO_CARBOHYDRATE_HOMEOSTASIS	234	0.12181	0.063463	0.027476	1	0.444782	1	0.460739
GO_NEURON_PROJECTION_REGENERATION	55	0.1156	0.13441	0.1949	1	0.74417	1	0.743846
GO_CARTILAGE_DEVELOPMENT_INVOLVED_IN_ENDOCHONDRAL_BONE_MORPHOGENESIS	46	-0.05489	0.14823	0.64442	1	0.887373	1	0.884507
GO_NEGATIVE_REGULATION_OF_EPIDERMAL_CELL_DIFFERENTIATION	13	-0.21781	0.28394	0.77848	1	0.921857	1	0.920312
GO_LONG_TERM_SYNAPTIC_POTENTIATION	86	-0.012496	0.10114	0.54917	1	0.87063	1	0.865076
GO_MONOCARBOXYLIC_ACID_TRANSPORT	158	0.028956	0.076644	0.35279	1	0.822621	1	0.816433
GO_REGULATION_OF_CYTOSKELETON_ORGANIZATION	511	0.084414	0.042573	0.023703	1	0.42681	1	0.446884
GO_SEX_DIFFERENTIATION	259	0.071457	0.060437	0.11854	1	0.670122	1	0.675245
GO_NEGATIVE_REGULATION_OF_HORMONE_SECRETION	65	0.18924	0.12201	0.060451	1	0.55194	1	0.574956
GO_CELL_CYCLE	1772	0.010377	0.023096	0.3266	1	0.814092	1	0.80947
GO_CELLULAR_RESPONSE_TO_PH	21	0.13424	0.1993	0.25029	1	0.772714	1	0.7766
GO_NEGATIVE_REGULATION_OF_CATECHOLAMINE_SECRETION	14	0.39127	0.28409	0.084225	1	0.619013	1	0.630487
GO_REGULATION_OF_INTRINSIC_APOPTOTIC_SIGNALING_PATHWAY_IN_RESPONSE_TO_DNA_DAMAGE	39	0.12058	0.14027	0.195	1	0.74417	1	0.743846
GO_RESPONSE_TO_VITAMIN_E	11	0.13611	0.29199	0.32056	1	0.810852	1	0.809101
GO_POSITIVE_REGULATION_OF_PROTEIN_KINASE_B_SIGNALING	164	-0.0042952	0.07908	0.52166	1	0.861824	1	0.856846
GO_LYMPH_VESSEL_MORPHOGENESIS	18	-0.022148	0.22534	0.53915	1	0.867474	1	0.862478
GO_POSITIVE_REGULATION_OF_CALCIUM_ION_IMPORT	16	-0.076063	0.27426	0.60924	1	0.881696	1	0.878598
GO_DETECTION_OF_ABIOTIC_STIMULUS	134	0.0081256	0.084628	0.46175	1	0.846865	1	0.843419
GO_OLIGOSACCHARIDE_BIOSYNTHETIC_PROCESS	18	0.081569	0.24689	0.37056	1	0.826379	1	0.819818
GO_CARDIAC_MUSCLE_CELL_ACTION_POTENTIAL	67	-0.045632	0.13644	0.63097	1	0.887011	1	0.883747
GO_NEGATIVE_REGULATION_OF_CELL_CYCLE_G2_M_PHASE_TRANSITION	101	0.035471	0.091406	0.34899	1	0.822621	1	0.816433
GO_PURINE_NUCLEOSIDE_CATABOLIC_PROCESS	8	-0.12318	0.40575	0.61927	1	0.884621	1	0.881304
GO_NEGATIVE_REGULATION_OF_CYTOSKELETON_ORGANIZATION	137	0.0025379	0.077376	0.48692	1	0.854656	1	0.84918
GO_RESPONSE_TO_MUSCLE_ACTIVITY	24	-0.31009	0.19406	0.94496	1	0.970697	1	0.971263
GO_NEGATIVE_REGULATION_OF_JNK_CASCADE	35	0.034524	0.15475	0.41173	1	0.834535	1	0.831998
GO_REGULATION_OF_MYOTUBE_DIFFERENTIATION	54	0.025689	0.13483	0.42445	1	0.837545	1	0.836183
GO_TRACHEA_MORPHOGENESIS	11	0.31343	0.31768	0.16192	1	0.718463	1	0.720625
GO_POSITIVE_REGULATION_OF_RESPONSE_TO_BIOTIC_STIMULUS	44	0.069408	0.14129	0.31163	1	0.808457	1	0.806841
GO_ENDOTHELIAL_CELL_PROLIFERATION	138	0.085598	0.085919	0.15957	1	0.715837	1	0.717313
GO_LIPID_PHOSPHORYLATION	61	-0.028545	0.11955	0.59435	1	0.878811	1	0.874862
GO_CELLULAR_CARBOHYDRATE_METABOLIC_PROCESS	256	0.050794	0.060311	0.19985	1	0.745619	1	0.74523
GO_NUCLEOSIDE_PHOSPHATE_CATABOLIC_PROCESS	70	-0.1018	0.11391	0.81425	1	0.929466	1	0.928869
GO_CELLULAR_RESPONSE_TO_STARVATION	148	-0.027195	0.076336	0.63917	1	0.887254	1	0.884379
GO_VESICLE_MEDIATED_TRANSPORT_BETWEEN_ENDOSOMAL_COMPARTMENTS	40	0.13279	0.14213	0.17507	1	0.727691	1	0.728998
GO_RESPONSE_TO_DRUG	987	0.025895	0.03136	0.20448	1	0.74711	1	0.747077
GO_LIPID_BIOSYNTHETIC_PROCESS	656	0.016227	0.037109	0.33096	1	0.81692	1	0.811387
GO_AMMONIUM_TRANSPORT	105	-0.079613	0.098118	0.79143	1	0.925152	1	0.923958
GO_PHOTORECEPTOR_CELL_DIFFERENTIATION	62	0.060655	0.12891	0.319	1	0.810056	1	0.808064
GO_MEGAKARYOCYTE_DIFFERENTIATION	87	-0.027791	0.099614	0.60987	1	0.881696	1	0.878598
GO_PROTEIN_DEPOLYMERIZATION	108	0.18628	0.087866	0.017008	1	0.376274	1	0.403256
GO_CELLULAR_RESPONSE_TO_CALCIUM_ION	81	-0.0277	0.11242	0.59731	1	0.879801	1	0.875723
GO_DNA_METHYLATION_OR_DEMETHYLATION	88	-0.10463	0.10805	0.83357	1	0.934623	1	0.93418
GO_NEGATIVE_REGULATION_OF_EXTRINSIC_APOPTOTIC_SIGNALING_PATHWAY_VIA_DEATH_DOMAIN_RECEPTORS	35	0.052399	0.15467	0.36739	1	0.825675	1	0.8184
GO_POSITIVE_REGULATION_OF_CANONICAL_WNT_SIGNALING_PATHWAY	139	0.066796	0.080188	0.20243	1	0.746315	1	0.745804
GO_GLOMERULAR_EPITHELIUM_DEVELOPMENT	19	0.03639	0.25069	0.44229	1	0.842329	1	0.839135
GO_MITOTIC_RECOMBINATION	25	0.031934	0.17312	0.42682	1	0.837647	1	0.836466
GO_PURINERGIC_NUCLEOTIDE_RECEPTOR_SIGNALING_PATHWAY	21	0.08492	0.21209	0.34444	1	0.822621	1	0.815876
GO_REGULATION_OF_NEURON_PROJECTION_DEVELOPMENT	480	0.15276	0.044632	0.00031073	1	0.0564286	1	0.072918
GO_MICROTUBULE_ORGANIZING_CENTER_ORGANIZATION	133	-0.0021444	0.080282	0.51065	1	0.858055	1	0.853514
GO_PIRNA_METABOLIC_PROCESS	18	-0.24949	0.21175	0.88064	1	0.947472	1	0.947165
GO_VACUOLE_ORGANIZATION	157	0.11536	0.07475	0.061385	1	0.555071	1	0.57737
GO_CARDIOCYTE_DIFFERENTIATION	142	0.10225	0.082652	0.10804	1	0.659306	1	0.666167
GO_RESPONSE_TO_GROWTH_FACTOR	684	0.075446	0.038825	0.026001	1	0.437243	1	0.454696
GO_POSITIVE_REGULATION_OF_WOUND_HEALING	50	0.15616	0.1315	0.11752	1	0.670122	1	0.675245
GO_REGULATION_OF_LEUKOCYTE_MEDIATED_IMMUNITY	198	0.077518	0.068942	0.13043	1	0.686372	1	0.689742
GO_NEGATIVE_REGULATION_OF_CELLULAR_SENESCENCE	18	0.19509	0.19479	0.15829	1	0.715672	1	0.716993
GO_POSITIVE_REGULATION_OF_ACTIVATED_T_CELL_PROLIFERATION	22	-0.16376	0.20646	0.78616	1	0.924328	1	0.923127
GO_NEGATIVE_REGULATION_OF_CELL_CYCLE_PHASE_TRANSITION	236	0.0023112	0.061406	0.48499	1	0.853333	1	0.848204
GO_DIENCEPHALON_DEVELOPMENT	75	-0.07551	0.12394	0.72881	1	0.911514	1	0.908379
GO_POSITIVE_REGULATION_OF_MYOBLAST_DIFFERENTIATION	22	0.024193	0.20946	0.45402	1	0.846219	1	0.842636
GO_MITOCHONDRION_ORGANIZATION	502	0.069252	0.040527	0.043752	1	0.520779	1	0.53231
GO_HAIR_CELL_DIFFERENTIATION	38	0.25194	0.15667	0.053922	1	0.545057	1	0.561252
GO_REGULATION_OF_STEM_CELL_PROLIFERATION	62	0.27468	0.119	0.010496	1	0.309246	1	0.338832
