## Supplementary Tables 1-19. for "Genome-wide analysis of 102,084 migraine cases identifies 123 risk loci and subtype-specific risk alleles" (part 18 of 18)

### Sheet: Supplementary Table 15c (continued)
Supplementary Table 15c: A gene-set analysis results by MAGMA using competitive gene set model and GO gene sets from the Molecular Signature Database v.7.0.
GO_REGULATION_OF_CHROMATIN_ORGANIZATION	177	0.03256	0.071002	0.32327	1	0.81351	1	0.80947
GO_MEMBRANE_PROTEIN_ECTODOMAIN_PROTEOLYSIS	42	-0.17838	0.14225	0.89507	1	0.952872	1	0.952293
GO_REGULATION_OF_MITOCHONDRIAL_MEMBRANE_POTENTIAL	67	-0.045206	0.10826	0.66187	1	0.893763	1	0.891529
GO_PERICARDIUM_DEVELOPMENT	20	-0.37703	0.24984	0.93435	1	0.965076	1	0.966054
GO_CELL_FATE_COMMITMENT	248	0.12065	0.066231	0.034261	1	0.477265	1	0.494995
GO_PEROXISOMAL_TRANSPORT	70	-0.05073	0.10786	0.68094	1	0.900023	1	0.897337
GO_POSITIVE_REGULATION_OF_ADHERENS_JUNCTION_ORGANIZATION	31	0.12345	0.16729	0.23029	1	0.763241	1	0.763633
GO_POSITIVE_REGULATION_OF_PEPTIDYL_TYROSINE_PHOSPHORYLATION	182	0.021132	0.0711	0.38316	1	0.830167	1	0.82327
GO_REGULATION_OF_MYOBLAST_FUSION	21	0.082938	0.20867	0.34552	1	0.822621	1	0.816179
GO_NEGATIVE_REGULATION_OF_HYDROLASE_ACTIVITY	435	-0.025651	0.047814	0.70418	1	0.905839	1	0.903158
GO_REGULATION_OF_NEUROTRANSMITTER_UPTAKE	20	-0.022189	0.21191	0.5417	1	0.867474	1	0.862748
GO_ACTIVIN_RECEPTOR_SIGNALING_PATHWAY	41	0.17975	0.16445	0.1372	1	0.6957	1	0.697392
GO_POSITIVE_REGULATION_OF_PROTEIN_ACETYLATION	40	0.24462	0.14887	0.050177	1	0.542955	1	0.557844
GO_NEGATIVE_REGULATION_OF_CALCIUM_ION_TRANSPORT	58	0.092683	0.12034	0.22061	1	0.761891	1	0.760135
GO_MULTI_ORGANISM_REPRODUCTIVE_PROCESS	960	0.039249	0.030975	0.10256	1	0.651725	1	0.659843
GO_RENAL_SYSTEM_VASCULATURE_DEVELOPMENT	25	0.097208	0.21608	0.32641	1	0.814028	1	0.80947
GO_REGULATION_OF_PLASMA_LIPOPROTEIN_PARTICLE_LEVELS	86	0.09082	0.10166	0.18584	1	0.739239	1	0.73853
GO_DETECTION_OF_STIMULUS	602	-0.054048	0.049454	0.86277	1	0.941408	1	0.940971
GO_ESTABLISHMENT_OF_PROTEIN_LOCALIZATION_TO_VACUOLE	44	0.053673	0.14083	0.35156	1	0.822621	1	0.816433
GO_FUCOSE_METABOLIC_PROCESS	7	-0.021748	0.33972	0.52552	1	0.863644	1	0.858081
GO_REGULATION_OF_AMINO_ACID_TRANSPORT	33	0.045749	0.17353	0.39603	1	0.833149	1	0.827231
GO_APOPTOTIC_DNA_FRAGMENTATION	24	-0.084701	0.19139	0.67095	1	0.897422	1	0.894599
GO_HETEROPHILIC_CELL_CELL_ADHESION_VIA_PLASMA_MEMBRANE_CELL_ADHESION_MOLECULES	46	-0.24906	0.157	0.94367	1	0.970488	1	0.970811
GO_NEGATIVE_REGULATION_OF_LIPID_STORAGE	19	-0.17655	0.21824	0.79073	1	0.92508	1	0.92387
GO_REGULATION_OF_MICROVILLUS_ORGANIZATION	13	-0.038759	0.26567	0.558	1	0.871646	1	0.866928
GO_SCF_DEPENDENT_PROTEASOMAL_UBIQUITIN_DEPENDENT_PROTEIN_CATABOLIC_PROCESS	90	-0.10801	0.095878	0.87003	1	0.943729	1	0.943342
GO_REGULATION_OF_LEUKOCYTE_CHEMOTAXIS	110	0.045218	0.092019	0.31157	1	0.808457	1	0.806821
GO_ENTERIC_NERVOUS_SYSTEM_DEVELOPMENT	13	0.17603	0.23836	0.23011	1	0.763241	1	0.763633
GO_MUSCLE_CELL_FATE_COMMITMENT	17	-0.12814	0.25117	0.69503	1	0.902321	1	0.900124
GO_REGULATION_OF_METANEPHROS_DEVELOPMENT	23	0.48131	0.23815	0.021645	1	0.414959	1	0.436189
GO_NUCLEAR_TRANSCRIBED_MRNA_POLY_A_TAIL_SHORTENING	33	0.025477	0.16779	0.43966	1	0.840985	1	0.83835
GO_CELLULAR_RESPONSE_TO_AMINO_ACID_STIMULUS	65	-0.078912	0.11778	0.74857	1	0.915379	1	0.912431
GO_DNA_GEOMETRIC_CHANGE	93	-0.081449	0.09022	0.81667	1	0.930182	1	0.929792
GO_REGULATION_OF_GUANYLATE_CYCLASE_ACTIVITY	12	0.33163	0.28747	0.12434	1	0.674717	1	0.680632
GO_REGULATION_OF_MONOCYTE_DIFFERENTIATION	18	0.053905	0.24107	0.41153	1	0.834535	1	0.831869
GO_NUCLEOTIDE_EXCISION_REPAIR_DNA_INCISION	39	-0.11864	0.13701	0.80672	1	0.927695	1	0.927086
GO_CERAMIDE_METABOLIC_PROCESS	24	0.20638	0.18841	0.13669	1	0.694789	1	0.696145
GO_REGULATION_OF_LAMELLIPODIUM_ORGANIZATION	44	0.061945	0.13581	0.32416	1	0.814026	1	0.80947
GO_REGULATION_OF_B_CELL_PROLIFERATION	59	-0.099974	0.12157	0.79457	1	0.925651	1	0.924914
GO_REGULATION_OF_CELL_COMMUNICATION_BY_ELECTRICAL_COUPLING	12	-0.23483	0.32051	0.76812	1	0.918951	1	0.917385
GO_SPINAL_CORD_ASSOCIATION_NEURON_DIFFERENTIATION	13	0.38018	0.29038	0.095235	1	0.641388	1	0.651495
GO_CYTOKINE_PRODUCTION_INVOLVED_IN_IMMUNE_RESPONSE	100	0.15214	0.096274	0.057028	1	0.548601	1	0.567996
GO_DEOXYRIBOSE_PHOSPHATE_CATABOLIC_PROCESS	21	-0.097316	0.20057	0.68623	1	0.900374	1	0.898335
GO_HEART_VALVE_DEVELOPMENT	55	0.28735	0.13777	0.018507	1	0.388714	1	0.412234
GO_GLYCOSYL_COMPOUND_METABOLIC_PROCESS	62	0.016339	0.11932	0.44554	1	0.842813	1	0.839945
GO_REGULATION_OF_TUMOR_NECROSIS_FACTOR_MEDIATED_SIGNALING_PATHWAY	56	-0.015071	0.1193	0.55026	1	0.87086	1	0.865356
GO_PEPTIDYL_TYROSINE_MODIFICATION	353	0.024353	0.052147	0.32025	1	0.810852	1	0.809101
GO_LEUKOCYTE_CELL_CELL_ADHESION	322	-0.11689	0.056482	0.98074	1	0.987434	1	0.988655
GO_NEGATIVE_REGULATION_OF_LEUKOCYTE_DEGRANULATION	12	0.2742	0.28179	0.16526	1	0.720739	1	0.722006
GO_NUCLEAR_PORE_COMPLEX_ASSEMBLY	9	0.51288	0.32239	0.055833	1	0.546882	1	0.564983
GO_PROTEIN_LOCALIZATION_TO_ORGANELLE	905	0.023275	0.03164	0.23098	1	0.763917	1	0.764377
GO_PHOSPHATIDYLETHANOLAMINE_BIOSYNTHETIC_PROCESS	15	0.090554	0.26603	0.36678	1	0.825675	1	0.8184
GO_ENDOCYTIC_RECYCLING	44	0.035786	0.13833	0.39793	1	0.833149	1	0.827864
GO_CELLULAR_RESPONSE_TO_RADIATION	187	-0.027774	0.068231	0.65801	1	0.891966	1	0.889757
GO_POSITIVE_REGULATION_OF_TRANSCRIPTION_REGULATORY_REGION_DNA_BINDING	26	0.30215	0.19813	0.063632	1	0.56095	1	0.582122
GO_POSITIVE_REGULATION_OF_DENDRITE_MORPHOGENESIS	36	0.060635	0.14813	0.34114	1	0.821318	1	0.815876
GO_SUPEROXIDE_ANION_GENERATION	33	-0.08085	0.16189	0.69126	1	0.902272	1	0.899516
GO_CELLULAR_RESPONSE_TO_KETONE	92	0.09334	0.10886	0.1956	1	0.74417	1	0.743846
GO_POSITIVE_REGULATION_OF_INTERLEUKIN_17_PRODUCTION	15	-0.12303	0.26439	0.67916	1	0.899701	1	0.897171
GO_NEGATIVE_REGULATION_OF_APOPTOTIC_SIGNALING_PATHWAY	220	0.21776	0.06503	0.00040704	1	0.0666478	1	0.0818732
GO_MULTICELLULAR_ORGANISMAL_HOMEOSTASIS	467	-0.027979	0.045794	0.72938	1	0.911968	1	0.90875
GO_NEGATIVE_REGULATION_OF_CELL_CYCLE_G1_S_PHASE_TRANSITION	104	-0.057459	0.09192	0.73404	1	0.91223	1	0.909141
GO_REGULATION_OF_MITOCHONDRIAL_OUTER_MEMBRANE_PERMEABILIZATION_INVOLVED_IN_APOPTOTIC_SIGNALING_PATHWAY	44	-0.051242	0.13506	0.64781	1	0.888171	1	0.885534
GO_REGULATION_OF_SIGNAL_TRANSDUCTION_BY_P53_CLASS_MEDIATOR	177	0.091463	0.070591	0.097553	1	0.644418	1	0.654
GO_URONIC_ACID_METABOLIC_PROCESS	19	-0.6851	0.40519	0.95456	1	0.975061	1	0.975792
GO_REGULATION_OF_DELAYED_RECTIFIER_POTASSIUM_CHANNEL_ACTIVITY	18	-0.11325	0.2314	0.68772	1	0.900412	1	0.898335
GO_POSITIVE_REGULATION_OF_CYTOKINE_PRODUCTION	435	-0.0059129	0.047117	0.54993	1	0.870824	1	0.865312
GO_GAMETE_GENERATION	647	0.042215	0.036543	0.124	1	0.674717	1	0.680632
GO_KIDNEY_MESENCHYME_DEVELOPMENT	19	0.20447	0.24063	0.19774	1	0.74417	1	0.743928
GO_REPLICATIVE_SENESCENCE	13	-0.086453	0.27959	0.62142	1	0.88495	1	0.881395
GO_REGULATION_OF_CELLULAR_AMIDE_METABOLIC_PROCESS	377	0.1022	0.047646	0.015983	1	0.363936	1	0.392003
GO_COCHLEA_DEVELOPMENT	48	0.017731	0.14878	0.45257	1	0.84491	1	0.841489
GO_HISTONE_H2A_ACETYLATION	15	0.091476	0.24256	0.35304	1	0.822621	1	0.816433
GO_DNA_REPLICATION_DEPENDENT_NUCLEOSOME_ORGANIZATION	28	-0.10842	0.18887	0.71703	1	0.909075	1	0.906116
GO_CELLULAR_COMPONENT_MORPHOGENESIS	1105	0.087788	0.030373	0.0019264	1	0.131787	1	0.163935
GO_CELL_AGING	100	-0.056354	0.089581	0.73535	1	0.912495	1	0.909309
GO_NEGATIVE_REGULATION_OF_MEGAKARYOCYTE_DIFFERENTIATION	15	0.25202	0.23327	0.14	1	0.696575	1	0.698332
GO_ACTIVATION_OF_MAPKKK_ACTIVITY	11	0.16099	0.27143	0.27655	1	0.788413	1	0.792328
GO_RRNA_3_END_PROCESSING	9	-0.46027	0.24884	0.96781	1	0.98127	1	0.982463
GO_GLUTATHIONE_METABOLIC_PROCESS	39	-0.16833	0.16093	0.85221	1	0.939708	1	0.938497
GO_POSITIVE_REGULATION_OF_PROTEIN_MODIFICATION_PROCESS	1175	0.019976	0.029327	0.24789	1	0.772714	1	0.775557
GO_PYRIMIDINE_CONTAINING_COMPOUND_TRANSMEMBRANE_TRANSPORT	10	-0.2967	0.30058	0.83819	1	0.936092	1	0.935821
GO_ENERGY_HOMEOSTASIS	34	0.077621	0.16489	0.31891	1	0.810056	1	0.808064
GO_NEGATIVE_REGULATION_OF_T_CELL_MEDIATED_IMMUNITY	19	0.0067241	0.21634	0.4876	1	0.854656	1	0.84968
GO_DEPHOSPHORYLATION	461	0.077216	0.044294	0.040651	1	0.509761	1	0.523314
GO_MATERNAL_PROCESS_INVOLVED_IN_FEMALE_PREGNANCY	62	-0.087991	0.1261	0.75734	1	0.916464	1	0.914917
GO_POSITIVE_REGULATION_OF_CELL_CELL_ADHESION	248	-0.075778	0.063585	0.88332	1	0.948742	1	0.948398
GO_EARLY_ENDOSOME_TO_GOLGI_TRANSPORT	8	0.13224	0.36549	0.35875	1	0.823632	1	0.817227
GO_MORPHOGENESIS_OF_A_BRANCHING_STRUCTURE	194	0.19095	0.074653	0.0052714	1	0.234328	1	0.273865
GO_INTRACELLULAR_RECEPTOR_SIGNALING_PATHWAY	275	0.11398	0.058968	0.026637	1	0.440529	1	0.456365
GO_BEHAVIORAL_RESPONSE_TO_COCAINE	20	-0.0022788	0.23378	0.50389	1	0.856793	1	0.85244
GO_HISTONE_MRNA_METABOLIC_PROCESS	25	-0.067855	0.18254	0.64495	1	0.887379	1	0.884607
GO_RESPONSE_TO_PARATHYROID_HORMONE	11	-0.011808	0.29521	0.51595	1	0.860462	1	0.855205
GO_HINDBRAIN_MORPHOGENESIS	40	0.1495	0.15661	0.1699	1	0.72379	1	0.725416
GO_POSITIVE_REGULATION_OF_PRODUCTION_OF_MOLECULAR_MEDIATOR_OF_IMMUNE_RESPONSE	95	-0.0057067	0.09747	0.52334	1	0.862404	1	0.857317
GO_HIGH_DENSITY_LIPOPROTEIN_PARTICLE_REMODELING	17	-0.1342	0.23151	0.71894	1	0.90998	1	0.906855
GO_POSITIVE_REGULATION_OF_PROTEIN_DEPOLYMERIZATION	19	0.2292	0.23385	0.16352	1	0.71962	1	0.72167
GO_MUSCLE_HYPERTROPHY	87	-0.082832	0.10621	0.78227	1	0.923533	1	0.921984
GO_HUMORAL_IMMUNE_RESPONSE_MEDIATED_BY_CIRCULATING_IMMUNOGLOBULIN	46	-0.38172	0.16201	0.99076	1	0.992648	1	0.993518
GO_NEGATIVE_REGULATION_OF_PROTEIN_LOCALIZATION_TO_CELL_PERIPHERY	24	0.26236	0.16607	0.057086	1	0.548601	1	0.567996
GO_REGULATION_OF_PHOSPHOLIPID_BIOSYNTHETIC_PROCESS	16	0.43172	0.25382	0.04449	1	0.525877	1	0.53707
GO_MULTICELLULAR_ORGANISMAL_SIGNALING	197	0.033116	0.072931	0.32489	1	0.814028	1	0.80947
GO_REGULATION_OF_HOMOTYPIC_CELL_CELL_ADHESION	24	-0.25758	0.20735	0.89292	1	0.952118	1	0.951465
GO_ORGANIC_HYDROXY_COMPOUND_BIOSYNTHETIC_PROCESS	254	0.097208	0.059789	0.052	1	0.545057	1	0.561252
GO_FUCOSYLATION	20	0.49729	0.22407	0.013239	1	0.339016	1	0.364394
GO_REGULATION_OF_TYPE_I_INTERFERON_MEDIATED_SIGNALING_PATHWAY	30	0.24376	0.1586	0.062164	1	0.556357	1	0.5793
GO_RHYTHMIC_PROCESS	279	0.077337	0.057326	0.088664	1	0.628068	1	0.639305
GO_NEUROMUSCULAR_PROCESS_CONTROLLING_POSTURE	16	0.24573	0.24006	0.15301	1	0.7095	1	0.712271
GO_MYOTUBE_DIFFERENTIATION	98	0.13393	0.097764	0.085369	1	0.620572	1	0.632128
GO_STEROID_HORMONE_MEDIATED_SIGNALING_PATHWAY	181	0.11105	0.072209	0.062048	1	0.556357	1	0.5793
GO_REGULATION_OF_RESPONSE_TO_BIOTIC_STIMULUS	133	0.030565	0.08195	0.35459	1	0.822621	1	0.816433
GO_POSITIVE_REGULATION_OF_CELL_SIZE	10	0.0025758	0.29532	0.49652	1	0.856131	1	0.851498
GO_DETECTION_OF_LIGHT_STIMULUS_INVOLVED_IN_SENSORY_PERCEPTION	16	0.29743	0.22022	0.088417	1	0.628068	1	0.639003
GO_PROTEIN_LOCALIZATION_TO_CELL_SURFACE	61	-0.019524	0.13162	0.55896	1	0.871738	1	0.866928
GO_REGULATION_OF_SUPEROXIDE_METABOLIC_PROCESS	32	-0.12539	0.16352	0.7784	1	0.921857	1	0.920312
GO_PEPTIDYL_PROLINE_MODIFICATION	47	0.24586	0.12724	0.026672	1	0.440529	1	0.45646
GO_POSITIVE_REGULATION_OF_NEURON_MIGRATION	14	-0.14009	0.23053	0.7283	1	0.911514	1	0.908379
GO_REGULATION_OF_LONG_TERM_NEURONAL_SYNAPTIC_PLASTICITY	26	-0.035962	0.18313	0.57784	1	0.874809	1	0.871478
GO_PHOSPHOLIPID_TRANSPORT	87	-0.080944	0.10605	0.77734	1	0.921729	1	0.920236
GO_ACROSOME_REACTION	33	0.17627	0.17657	0.15907	1	0.715672	1	0.717064
GO_SOMATIC_STEM_CELL_DIVISION	23	0.24545	0.18078	0.08728	1	0.624465	1	0.635241
GO_HISTONE_MRNA_CATABOLIC_PROCESS	12	-0.37825	0.31104	0.88802	1	0.950648	1	0.949969
GO_ACETYL_COA_BIOSYNTHETIC_PROCESS	21	0.18187	0.2397	0.224	1	0.763122	1	0.762319
GO_RESPONSE_TO_ARSENIC_CONTAINING_SUBSTANCE	30	-0.0635	0.17414	0.64231	1	0.887254	1	0.884379
GO_REGULATION_OF_DNA_BIOSYNTHETIC_PROCESS	105	0.037417	0.093092	0.34387	1	0.822621	1	0.815876
GO_FIBROBLAST_GROWTH_FACTOR_RECEPTOR_SIGNALING_PATHWAY	106	0.02884	0.093752	0.37919	1	0.828989	1	0.821765
GO_CARDIOLIPIN_METABOLIC_PROCESS	8	0.5725	0.38216	0.067069	1	0.572438	1	0.591629
GO_REGULATION_OF_CELL_CYCLE_ARREST	106	0.10048	0.089768	0.13151	1	0.686988	1	0.690309
GO_REGULATION_OF_MRNA_SPLICING_VIA_SPLICEOSOME	94	0.10754	0.095732	0.13066	1	0.686988	1	0.690309
GO_FEMALE_GAMETE_GENERATION	131	0.033093	0.078593	0.33685	1	0.8196	1	0.813651
GO_PLASMA_MEMBRANE_FUSION	19	-0.050517	0.22838	0.58753	1	0.877883	1	0.873734
GO_EXTRACELLULAR_MATRIX_DISASSEMBLY	78	0.22567	0.12164	0.031794	1	0.4682	1	0.484727
GO_PROTEIN_HOMOOLIGOMERIZATION	336	0.021976	0.053507	0.34065	1	0.821318	1	0.815876
GO_REGULATION_OF_OXIDATIVE_STRESS_INDUCED_CELL_DEATH	60	0.10114	0.13218	0.22209	1	0.762018	1	0.760666
GO_REGULATION_OF_PEPTIDYL_THREONINE_PHOSPHORYLATION	43	0.17	0.14796	0.12529	1	0.6767	1	0.682416
GO_HEART_TRABECULA_FORMATION	15	0.7951	0.29456	0.0034777	1	0.187758	1	0.230182
GO_BODY_FLUID_SECRETION	89	-0.020409	0.10613	0.57625	1	0.874809	1	0.871478
GO_TOR_SIGNALING	113	-0.046085	0.085691	0.70464	1	0.905839	1	0.903158
GO_MEMBRANE_HYPERPOLARIZATION	12	-0.044054	0.311	0.55632	1	0.871464	1	0.86678
GO_POSITIVE_REGULATION_OF_CHROMOSOME_ORGANIZATION	170	0.00051762	0.07208	0.49714	1	0.856131	1	0.851498
GO_ADENYLATE_CYCLASE_INHIBITING_G_PROTEIN_COUPLED_RECEPTOR_SIGNALING_PATHWAY	86	-0.040326	0.11336	0.63897	1	0.887254	1	0.884379
GO_RESPONSE_TO_VITAMIN	89	0.10281	0.11219	0.17973	1	0.732277	1	0.732885
GO_REGULATION_OF_ATPASE_ACTIVITY	76	0.18158	0.11349	0.05482	1	0.545057	1	0.561788
GO_NEGATIVE_REGULATION_OF_STRESS_ACTIVATED_PROTEIN_KINASE_SIGNALING_CASCADE	44	0.083894	0.14078	0.27562	1	0.788413	1	0.791574
GO_STRIATED_MUSCLE_CELL_PROLIFERATION	62	0.19853	0.1339	0.069082	1	0.576649	1	0.593487
GO_MUSCLE_FIBER_DEVELOPMENT	68	0.13339	0.11174	0.1163	1	0.669925	1	0.673823
GO_THALAMUS_DEVELOPMENT	14	-0.41741	0.26202	0.94442	1	0.970559	1	0.971131
GO_POSITIVE_REGULATION_OF_CYTOKINE_BIOSYNTHETIC_PROCESS	61	-0.31513	0.12274	0.99487	1	0.995667	1	0.996345
GO_NEGATIVE_REGULATION_OF_CHEMOKINE_PRODUCTION	19	0.19329	0.23241	0.2028	1	0.746315	1	0.745804
GO_DETERMINATION_OF_ADULT_LIFESPAN	16	0.016644	0.21634	0.46934	1	0.849849	1	0.846036
GO_REGULATION_OF_PROTEIN_KINASE_C_SIGNALING	15	-0.41836	0.26187	0.94493	1	0.970697	1	0.971263
GO_REGULATION_OF_CYSTEINE_TYPE_ENDOPEPTIDASE_ACTIVITY	224	-0.0072094	0.064157	0.54474	1	0.868674	1	0.863717
GO_REGULATION_OF_CELLULAR_RESPONSE_TO_STRESS	692	0.060445	0.03719	0.052057	1	0.545057	1	0.561252
GO_POSITIVE_REGULATION_OF_EPITHELIAL_CELL_MIGRATION	137	0.074243	0.085359	0.19222	1	0.74417	1	0.743846
GO_MISMATCH_REPAIR	34	-0.10297	0.14605	0.7596	1	0.916963	1	0.915269
GO_MACROPHAGE_DIFFERENTIATION	40	0.070597	0.16898	0.33805	1	0.819942	1	0.814463
GO_PHARYNGEAL_SYSTEM_DEVELOPMENT	25	0.42569	0.22825	0.031096	1	0.466347	1	0.481615
GO_REGULATION_OF_ESTABLISHMENT_OR_MAINTENANCE_OF_CELL_POLARITY	24	0.087262	0.20523	0.33535	1	0.818943	1	0.813047
GO_MYELIN_ASSEMBLY	19	-0.059174	0.20861	0.61166	1	0.881997	1	0.878735
GO_HOMOTYPIC_CELL_CELL_ADHESION	77	-0.1654	0.11317	0.92806	1	0.962161	1	0.96281
GO_NEGATIVE_REGULATION_OF_EPITHELIAL_CELL_DIFFERENTIATION	39	0.068525	0.15965	0.33389	1	0.818943	1	0.813047
GO_ERROR_PRONE_TRANSLESION_SYNTHESIS	20	0.29472	0.22635	0.09646	1	0.641531	1	0.651495
GO_MAST_CELL_MEDIATED_IMMUNITY	46	0.25567	0.13964	0.033564	1	0.473919	1	0.491326
GO_POSITIVE_REGULATION_OF_PROTEIN_DEACETYLATION	21	-0.024716	0.20446	0.54811	1	0.870353	1	0.864826
GO_HOMEOSTASIS_OF_NUMBER_OF_CELLS_WITHIN_A_TISSUE	31	-0.24645	0.16379	0.93378	1	0.964687	1	0.965704
GO_POSITIVE_REGULATION_OF_IMMUNE_EFFECTOR_PROCESS	208	0.025799	0.068947	0.35413	1	0.822621	1	0.816433
GO_UROGENITAL_SYSTEM_DEVELOPMENT	327	0.10292	0.05784	0.0376	1	0.492846	1	0.507836
GO_NEGATIVE_REGULATION_OF_CELL_ACTIVATION	185	-0.02874	0.07348	0.65214	1	0.889738	1	0.88719
GO_CELLULAR_RESPONSE_TO_ALCOHOL	84	0.047984	0.11717	0.34107	1	0.821318	1	0.815876
GO_NEGATIVE_REGULATION_OF_MONOOXYGENASE_ACTIVITY	11	-0.013143	0.29874	0.51754	1	0.860492	1	0.855595
GO_PEPTIDYL_TYROSINE_AUTOPHOSPHORYLATION	37	0.068017	0.17067	0.34513	1	0.822621	1	0.815963
GO_CELL_JUNCTION_ASSEMBLY	237	0.14646	0.064212	0.011284	1	0.319276	1	0.349533
GO_LATERAL_VENTRICLE_DEVELOPMENT	12	0.43147	0.28154	0.062705	1	0.557204	1	0.580846
GO_MACROMOLECULE_CATABOLIC_PROCESS	1336	0.034687	0.02602	0.091258	1	0.632243	1	0.643482
GO_INTERACTION_WITH_SYMBIONT	77	0.085502	0.1099	0.21828	1	0.759116	1	0.758009
GO_REGULATION_OF_POLYSACCHARIDE_METABOLIC_PROCESS	42	0.15005	0.1401	0.14207	1	0.698866	1	0.700393
GO_SMOOTHENED_SIGNALING_PATHWAY	132	-0.019062	0.084239	0.58951	1	0.87792	1	0.874134
GO_CELL_MIGRATION_IN_HINDBRAIN	15	0.51697	0.27766	0.031319	1	0.467585	1	0.483136
GO_TRIPARTITE_REGIONAL_SUBDIVISION	15	-0.25997	0.28533	0.81888	1	0.93026	1	0.930052
GO_ORGANIC_CATION_TRANSPORT	35	-0.1225	0.16158	0.77582	1	0.921171	1	0.919713
GO_SLEEP	31	0.024853	0.18341	0.44611	1	0.843094	1	0.840451
GO_DEVELOPMENTAL_PROCESS_INVOLVED_IN_REPRODUCTION	649	0.050481	0.038861	0.096978	1	0.643171	1	0.652939
GO_URATE_METABOLIC_PROCESS	10	-0.32818	0.28373	0.87629	1	0.94508	1	0.945457
GO_PROTEIN_DEPHOSPHORYLATION	307	0.09825	0.054665	0.036151	1	0.486511	1	0.503616
GO_REGULATION_OF_CELLULAR_PROTEIN_CATABOLIC_PROCESS	241	-0.0018009	0.058746	0.51223	1	0.858055	1	0.853514
GO_REGULATION_OF_PROTEIN_AUTOPHOSPHORYLATION	47	-0.16331	0.14032	0.87774	1	0.945929	1	0.946161
GO_TETRAHYDROFOLATE_INTERCONVERSION	10	-0.1481	0.27067	0.70786	1	0.905959	1	0.903671
GO_RESPONSE_TO_GAMMA_RADIATION	55	0.11057	0.12079	0.17999	1	0.732277	1	0.732885
GO_REGULATION_OF_CYCLIN_DEPENDENT_PROTEIN_KINASE_ACTIVITY	100	-0.058045	0.094241	0.73102	1	0.912168	1	0.908811
GO_REGULATION_OF_CELL_DEATH	1592	0.057385	0.024899	0.010596	1	0.309453	1	0.339774
GO_REGULATION_OF_RHODOPSIN_MEDIATED_SIGNALING_PATHWAY	25	-0.12587	0.18042	0.75729	1	0.916464	1	0.914917
GO_POSITIVE_REGULATION_OF_PROTEIN_IMPORT	38	0.11592	0.15701	0.23016	1	0.763241	1	0.763633
GO_REGULATION_OF_KERATINOCYTE_DIFFERENTIATION	39	0.08994	0.16331	0.29091	1	0.794238	1	0.798171
GO_MONOVALENT_INORGANIC_CATION_HOMEOSTASIS	153	-0.0039051	0.078119	0.51993	1	0.860733	1	0.855666
GO_REGULATION_OF_BMP_SIGNALING_PATHWAY	81	0.078085	0.11238	0.24358	1	0.772143	1	0.773067
GO_HEART_PROCESS	278	0.015118	0.060797	0.40181	1	0.834068	1	0.829863
GO_MUSCLE_SYSTEM_PROCESS	435	0.058921	0.048253	0.11104	1	0.661668	1	0.668885
GO_MESENCHYME_DEVELOPMENT	259	0.19121	0.063106	0.0012246	1	0.103655	1	0.127324
GO_GLIAL_CELL_FATE_COMMITMENT	14	0.73336	0.30921	0.0088577	1	0.283523	1	0.311288
GO_POSITIVE_REGULATION_OF_PROTEOLYSIS	340	0.02532	0.05195	0.31299	1	0.809563	1	0.80747
GO_REGULATION_OF_CILIUM_ASSEMBLY	52	-0.076277	0.12862	0.72342	1	0.910462	1	0.907391
GO_ACTIVATION_OF_PROTEIN_KINASE_B_ACTIVITY	32	0.051913	0.17384	0.38262	1	0.830167	1	0.82327
GO_REGULATION_OF_TRANSLATIONAL_INITIATION_IN_RESPONSE_TO_STRESS	14	0.42779	0.21311	0.022364	1	0.420171	1	0.441822
GO_ANTERIOR_POSTERIOR_AXIS_SPECIFICATION	50	0.21398	0.14091	0.064445	1	0.562417	1	0.584724
GO_REGULATION_OF_LONG_TERM_SYNAPTIC_POTENTIATION	43	-0.0083862	0.14266	0.52344	1	0.862404	1	0.857317
GO_HOMOLOGOUS_CHROMOSOME_SEGREGATION	55	-0.12666	0.1165	0.86151	1	0.941247	1	0.940723
GO_MUSCLE_CELL_CELLULAR_HOMEOSTASIS	21	0.086466	0.20643	0.33766	1	0.819942	1	0.814332
GO_T_CELL_LINEAGE_COMMITMENT	26	-0.35138	0.192	0.96638	1	0.980863	1	0.981909
GO_NUCLEOSIDE_BISPHOSPHATE_BIOSYNTHETIC_PROCESS	67	0.13723	0.12043	0.12725	1	0.680392	1	0.684798
GO_RESPONSE_TO_LITHIUM_ION	22	-0.20286	0.2172	0.82484	1	0.932765	1	0.932512
GO_PROTEIN_FOLDING_IN_ENDOPLASMIC_RETICULUM	16	-0.084171	0.2141	0.65289	1	0.889883	1	0.887559
GO_REGULATION_OF_FATTY_ACID_OXIDATION	30	-0.018673	0.16467	0.54514	1	0.868674	1	0.863717
GO_MORPHOGENESIS_OF_A_POLARIZED_EPITHELIUM	138	0.10274	0.080122	0.099869	1	0.648143	1	0.656524
GO_REGULATION_OF_DNA_TEMPLATED_TRANSCRIPTION_IN_RESPONSE_TO_STRESS	120	-0.10524	0.083002	0.89758	1	0.953129	1	0.952744
GO_ENDODERM_FORMATION	49	0.26747	0.14393	0.031569	1	0.4682	1	0.484727
GO_POSITIVE_REGULATION_OF_SPROUTING_ANGIOGENESIS	38	0.19312	0.16331	0.11851	1	0.670122	1	0.675245
GO_REGULATION_OF_DEVELOPMENT_HETEROCHRONIC	13	0.26025	0.27396	0.17107	1	0.72431	1	0.726297
GO_ESTABLISHMENT_OF_ENDOTHELIAL_BARRIER	40	0.096579	0.15497	0.26658	1	0.783211	1	0.787937
GO_REGULATION_OF_HUMORAL_IMMUNE_RESPONSE	67	-0.088674	0.12602	0.75917	1	0.916963	1	0.915269
GO_REGULATION_OF_MAP_KINASE_ACTIVITY	331	0.10295	0.053018	0.026091	1	0.437243	1	0.454696
GO_NEGATIVE_REGULATION_OF_INTERLEUKIN_1_BETA_PRODUCTION	22	0.015667	0.21089	0.47039	1	0.850363	1	0.846487
GO_REGULATION_OF_GLUTAMATE_SECRETION	16	-0.060941	0.25661	0.59386	1	0.878651	1	0.874766
GO_NLS_BEARING_PROTEIN_IMPORT_INTO_NUCLEUS	22	-0.25616	0.19839	0.90168	1	0.953995	1	0.954251
GO_SEMAPHORIN_PLEXIN_SIGNALING_PATHWAY_INVOLVED_IN_NEURON_PROJECTION_GUIDANCE	13	0.27687	0.25404	0.13789	1	0.6957	1	0.697491
GO_HISTONE_H3_K4_TRIMETHYLATION	15	-0.028408	0.22916	0.54933	1	0.87063	1	0.865076
GO_PRE_MIRNA_PROCESSING	15	0.18551	0.24304	0.22265	1	0.762437	1	0.760969
GO_CELLULAR_RESPONSE_TO_ESTROGEN_STIMULUS	14	0.13308	0.25112	0.29807	1	0.798156	1	0.801895
GO_LYTIC_VACUOLE_ORGANIZATION	59	0.18482	0.11919	0.06051	1	0.55194	1	0.574956
GO_REGULATION_OF_CHEMOTAXIS	207	0.018922	0.066625	0.3882	1	0.831212	1	0.824759
GO_MEIOTIC_CELL_CYCLE_PROCESS	186	0.014927	0.064589	0.40862	1	0.834068	1	0.831057
GO_REGULATION_OF_PLATELET_ACTIVATION	30	-0.097082	0.18974	0.69555	1	0.902462	1	0.900124
GO_NEGATIVE_REGULATION_OF_ACTIN_FILAMENT_POLYMERIZATION	55	0.050554	0.1262	0.34437	1	0.822621	1	0.815876
GO_DEVELOPMENTAL_CELL_GROWTH	216	0.10566	0.066482	0.056	1	0.547693	1	0.565772
GO_SPINDLE_ASSEMBLY	106	0.057758	0.085795	0.25041	1	0.772714	1	0.7766
GO_REGULATION_OF_SODIUM_ION_TRANSMEMBRANE_TRANSPORTER_ACTIVITY	51	-0.09349	0.14053	0.74706	1	0.915089	1	0.911778
GO_NEGATIVE_REGULATION_OF_ANTIGEN_RECEPTOR_MEDIATED_SIGNALING_PATHWAY	27	0.042627	0.17764	0.40518	1	0.834068	1	0.831057
GO_CONVERGENT_EXTENSION	15	-0.013997	0.24612	0.52268	1	0.862404	1	0.857317
GO_SPHINGOLIPID_BIOSYNTHETIC_PROCESS	102	0.043581	0.094515	0.32236	1	0.812841	1	0.80947
GO_REGULATION_OF_PHOSPHOPROTEIN_PHOSPHATASE_ACTIVITY	109	-0.012314	0.087002	0.55628	1	0.871464	1	0.86678
GO_REGULATION_OF_MULTI_ORGANISM_PROCESS	394	0.077141	0.048752	0.056799	1	0.547693	1	0.567102
GO_REGULATION_OF_TRANSLATIONAL_FIDELITY	17	0.18791	0.21527	0.19136	1	0.74417	1	0.743846
GO_POSITIVE_REGULATION_OF_CELL_CYCLE_ARREST	80	0.089802	0.10322	0.19216	1	0.74417	1	0.743846
GO_CONNECTIVE_TISSUE_DEVELOPMENT	264	0.15704	0.063032	0.0063673	1	0.251736	1	0.288574
GO_CYTOPLASMIC_PATTERN_RECOGNITION_RECEPTOR_SIGNALING_PATHWAY	61	0.16391	0.1161	0.079011	1	0.601954	1	0.616485
GO_REGULATION_OF_STEROID_BIOSYNTHETIC_PROCESS	86	0.20279	0.10403	0.025631	1	0.436064	1	0.453099
GO_NUCLEAR_ENVELOPE_ORGANIZATION	52	0.058271	0.12731	0.32358	1	0.81388	1	0.80947
GO_REGULATION_OF_GLIAL_CELL_DIFFERENTIATION	65	-0.0064891	0.12585	0.52056	1	0.861248	1	0.856248
GO_BIOMINERAL_TISSUE_DEVELOPMENT	153	0.14821	0.084435	0.039615	1	0.506747	1	0.520979
GO_CELLULAR_RESPONSE_TO_ENDOGENOUS_STIMULUS	1331	0.03988	0.028034	0.077438	1	0.596798	1	0.612231
GO_SCHWANN_CELL_DEVELOPMENT	29	0.0076675	0.15986	0.48087	1	0.852483	1	0.84796
GO_POSITIVE_REGULATION_OF_B_CELL_DIFFERENTIATION	11	-0.07866	0.2601	0.61883	1	0.884498	1	0.881236
GO_POSITIVE_REGULATION_OF_HISTONE_METHYLATION	38	-0.052113	0.15725	0.62983	1	0.887011	1	0.88348
GO_NEGATIVE_REGULATION_OF_T_CELL_DIFFERENTIATION	40	-0.080553	0.16082	0.69177	1	0.902272	1	0.899516
GO_RNA_POLYADENYLATION	46	0.035492	0.13286	0.39468	1	0.832924	1	0.826487
GO_NEUROTRANSMITTER_METABOLIC_PROCESS	124	0.0041129	0.092353	0.48224	1	0.852483	1	0.84796
GO_ORGANELLE_INHERITANCE	14	-0.051075	0.26839	0.57546	1	0.874809	1	0.871478
GO_AUTONOMIC_NERVOUS_SYSTEM_DEVELOPMENT	45	0.14408	0.14324	0.15725	1	0.715352	1	0.716878
GO_ASPARTATE_FAMILY_AMINO_ACID_METABOLIC_PROCESS	49	0.15204	0.13506	0.13015	1	0.686247	1	0.689621
GO_EXPLORATION_BEHAVIOR	25	0.2686	0.21013	0.10059	1	0.649252	1	0.657424
GO_MRNA_METABOLIC_PROCESS	514	0.026451	0.040991	0.25938	1	0.779389	1	0.783706
GO_RESPONSE_TO_THYROID_HORMONE	27	-0.21595	0.21273	0.84498	1	0.937457	1	0.936399
GO_PROTEIN_TRANSMEMBRANE_TRANSPORT	61	-0.095531	0.11258	0.80193	1	0.926387	1	0.926232
GO_INTRINSIC_APOPTOTIC_SIGNALING_PATHWAY_BY_P53_CLASS_MEDIATOR	74	0.11563	0.10952	0.14554	1	0.699352	1	0.702376
GO_RESPONSE_TO_RETINOIC_ACID	106	0.19436	0.097442	0.023047	1	0.4216	1	0.442213
GO_PARAXIAL_MESODERM_DEVELOPMENT	17	0.22835	0.25281	0.1832	1	0.735146	1	0.73549
GO_ODONTOGENESIS_OF_DENTIN_CONTAINING_TOOTH	88	-0.094136	0.11531	0.79286	1	0.925651	1	0.924546
GO_DIACYLGLYCEROL_METABOLIC_PROCESS	14	0.17589	0.23495	0.22704	1	0.763122	1	0.763541
GO_COCHLEA_MORPHOGENESIS	23	0.0084821	0.21633	0.48436	1	0.853313	1	0.848204
GO_NEGATIVE_REGULATION_OF_LIPID_CATABOLIC_PROCESS	22	0.14422	0.19816	0.23337	1	0.766996	1	0.767559
GO_REGULATION_OF_TRANSLATIONAL_INITIATION	73	0.16327	0.10089	0.052819	1	0.545057	1	0.561252
GO_MOTILE_CILIUM_ASSEMBLY	23	-0.17853	0.16684	0.85769	1	0.940529	1	0.939948
GO_NEGATIVE_REGULATION_OF_ALPHA_BETA_T_CELL_ACTIVATION	37	-0.1346	0.16573	0.79164	1	0.925152	1	0.923958
GO_POSITIVE_REGULATION_OF_SYNAPTIC_TRANSMISSION	169	0.03006	0.075176	0.34463	1	0.822621	1	0.815876
GO_CELL_RECOGNITION	146	-0.16476	0.083026	0.97639	1	0.985796	1	0.986741
GO_REGULATION_OF_RETROGRADE_PROTEIN_TRANSPORT_ER_TO_CYTOSOL	13	-0.25642	0.22433	0.87348	1	0.943744	1	0.944526
GO_PROTEIN_K63_LINKED_UBIQUITINATION	48	0.17499	0.13128	0.091279	1	0.632243	1	0.643482
GO_NEGATIVE_REGULATION_OF_PHOSPHORYLATION	415	0.02706	0.047454	0.28426	1	0.789624	1	0.794425
GO_NEGATIVE_REGULATION_OF_NUCLEAR_DIVISION	59	-0.034518	0.12724	0.60691	1	0.881696	1	0.878406
GO_NEGATIVE_REGULATION_OF_ENDOPLASMIC_RETICULUM_STRESS_INDUCED_INTRINSIC_APOPTOTIC_SIGNALING_PATHWAY	20	0.054295	0.20674	0.39642	1	0.833149	1	0.827299
GO_REGULATION_OF_GENERATION_OF_PRECURSOR_METABOLITES_AND_ENERGY	143	0.12515	0.077966	0.054235	1	0.545057	1	0.561252
GO_MESENCHYMAL_CELL_PROLIFERATION	45	0.069147	0.17161	0.3435	1	0.822621	1	0.815876
GO_LIPID_CATABOLIC_PROCESS	325	0.050939	0.052721	0.16698	1	0.720914	1	0.722773
GO_REVERSE_CHOLESTEROL_TRANSPORT	17	-0.15896	0.24755	0.7396	1	0.913453	1	0.910677
GO_POSITIVE_REGULATION_OF_LIPID_METABOLIC_PROCESS	134	0.16079	0.083465	0.027035	1	0.440529	1	0.457394
GO_PROTEIN_LOCALIZATION_TO_SYNAPSE	79	0.00071387	0.1075	0.49735	1	0.856131	1	0.851498
GO_PROSTATE_GLAND_GROWTH	10	0.19959	0.36651	0.29303	1	0.795658	1	0.799663
GO_REGULATION_OF_INSULIN_LIKE_GROWTH_FACTOR_RECEPTOR_SIGNALING_PATHWAY	22	0.12442	0.20677	0.27367	1	0.787266	1	0.791468
GO_RESPIRATORY_SYSTEM_DEVELOPMENT	194	0.13567	0.073325	0.03215	1	0.471533	1	0.486574
GO_ION_HOMEOSTASIS	791	0.038474	0.036425	0.14543	1	0.699352	1	0.702376
GO_EPITHELIAL_TO_MESENCHYMAL_TRANSITION_INVOLVED_IN_ENDOCARDIAL_CUSHION_FORMATION	15	0.16071	0.27205	0.27735	1	0.788413	1	0.792328
GO_REGULATION_OF_SYNAPTIC_TRANSMISSION_GABAERGIC	32	0.19988	0.16119	0.10749	1	0.659306	1	0.666167
GO_NUCLEOSIDE_TRIPHOSPHATE_CATABOLIC_PROCESS	13	-0.47173	0.27195	0.95859	1	0.976282	1	0.977331
GO_NEUROEPITHELIAL_CELL_DIFFERENTIATION	51	0.19741	0.14312	0.083898	1	0.617519	1	0.628646
GO_NUCLEOSIDE_MONOPHOSPHATE_METABOLIC_PROCESS	31	0.17535	0.15711	0.1322	1	0.687715	1	0.690309
GO_MATURE_B_CELL_DIFFERENTIATION_INVOLVED_IN_IMMUNE_RESPONSE	19	-0.1804	0.22447	0.7892	1	0.924596	1	0.923512
GO_NEGATIVE_REGULATION_OF_MYELOID_CELL_APOPTOTIC_PROCESS	15	0.080322	0.24925	0.37363	1	0.827447	1	0.820851
GO_ADHERENS_JUNCTION_ORGANIZATION	140	0.16876	0.084296	0.022653	1	0.421475	1	0.442213
GO_EPITHELIAL_CELL_MORPHOGENESIS	35	0.11774	0.17688	0.25283	1	0.773711	1	0.778274
GO_POSITIVE_REGULATION_OF_OSTEOBLAST_DIFFERENTIATION	58	-0.11556	0.13256	0.80832	1	0.928202	1	0.92749
GO_OSTEOBLAST_DEVELOPMENT	17	-0.38094	0.24247	0.94191	1	0.969676	1	0.970279
GO_MYD88_INDEPENDENT_TOLL_LIKE_RECEPTOR_SIGNALING_PATHWAY	32	0.19331	0.1697	0.12733	1	0.680456	1	0.68499
GO_NEGATIVE_REGULATION_OF_SIGNAL_TRANSDUCTION_BY_P53_CLASS_MEDIATOR	32	0.32306	0.16592	0.025773	1	0.436306	1	0.453336
GO_POSITIVE_REGULATION_OF_DNA_RECOMBINATION	41	0.068705	0.14788	0.32111	1	0.81155	1	0.80947
GO_REGULATION_OF_PEPTIDYL_SERINE_PHOSPHORYLATION_OF_STAT_PROTEIN	22	-0.1043	0.25432	0.65913	1	0.891966	1	0.889757
GO_HISTONE_H4_K16_ACETYLATION	20	-0.076991	0.20945	0.64341	1	0.887254	1	0.884379
GO_POSITIVE_REGULATION_OF_NATURAL_KILLER_CELL_ACTIVATION	21	-0.19703	0.19601	0.8426	1	0.936651	1	0.936303
GO_POSITIVE_REGULATION_OF_MESENCHYMAL_CELL_PROLIFERATION	26	0.18155	0.21759	0.20204	1	0.746315	1	0.745804
GO_CHRONIC_INFLAMMATORY_RESPONSE	18	-0.106	0.22194	0.68353	1	0.900023	1	0.897889
GO_POSITIVE_REGULATION_OF_LIPASE_ACTIVITY	70	-0.033027	0.11123	0.61674	1	0.884289	1	0.881162
GO_POSITIVE_REGULATION_OF_ERK1_AND_ERK2_CASCADE	197	0.12894	0.071842	0.036351	1	0.486511	1	0.503616
GO_MEMBRANE_ORGANIZATION	803	0.022369	0.033841	0.2543	1	0.774002	1	0.778741
GO_CELLULAR_RESPONSE_TO_OXYGEN_RADICAL	25	-0.19619	0.17516	0.86864	1	0.943637	1	0.943302
GO_REGULATION_OF_CILIUM_MOVEMENT	15	-0.1947	0.24372	0.78781	1	0.924596	1	0.923443
GO_PURINE_NUCLEOSIDE_MONOPHOSPHATE_BIOSYNTHETIC_PROCESS	20	-0.028631	0.19349	0.55882	1	0.871738	1	0.866928
GO_POSITIVE_REGULATION_OF_PEPTIDE_SECRETION	264	0.092007	0.05999	0.062561	1	0.556989	1	0.580536
GO_RESPONSE_TO_DEXAMETHASONE	42	0.23079	0.15808	0.072154	1	0.588786	1	0.603689
GO_STEROL_TRANSPORT	94	0.12621	0.10456	0.11372	1	0.665418	1	0.671383
GO_ORGANONITROGEN_COMPOUND_BIOSYNTHETIC_PROCESS	1712	0.053158	0.023867	0.012973	1	0.339016	1	0.36412
GO_SOMATIC_DIVERSIFICATION_OF_IMMUNE_RECEPTORS_VIA_SOMATIC_MUTATION	12	-0.03901	0.26224	0.55913	1	0.871738	1	0.866928
GO_REGULATION_OF_CHROMOSOME_ORGANIZATION	329	0.02513	0.051723	0.31354	1	0.809563	1	0.80747
GO_EMBRYONIC_EYE_MORPHOGENESIS	33	-0.13402	0.17213	0.78188	1	0.923317	1	0.921689
GO_BLASTOCYST_GROWTH	19	-0.083433	0.22588	0.64407	1	0.887254	1	0.884379
GO_ESTROGEN_BIOSYNTHETIC_PROCESS	13	-0.030069	0.26389	0.54536	1	0.868674	1	0.863717
GO_REGULATION_OF_CELL_MATRIX_ADHESION	114	0.28826	0.094192	0.0011072	1	0.098616	1	0.122553
GO_VISUAL_BEHAVIOR	54	0.03821	0.13031	0.38467	1	0.830173	1	0.82395
GO_LIPOSACCHARIDE_METABOLIC_PROCESS	50	0.30337	0.12533	0.0077534	1	0.271723	1	0.304416
GO_REGULATION_OF_CELL_ADHESION	655	0.046394	0.039637	0.12091	1	0.674717	1	0.679046
GO_INTRACELLULAR_LIPID_TRANSPORT	39	0.026137	0.15075	0.43118	1	0.83948	1	0.837646
GO_POSITIVE_REGULATION_OF_INTERFERON_ALPHA_PRODUCTION	22	-0.086298	0.18115	0.6831	1	0.900023	1	0.897889
GO_NEGATIVE_REGULATION_OF_FATTY_ACID_BIOSYNTHETIC_PROCESS	15	-0.096383	0.2253	0.6656	1	0.895208	1	0.893079
GO_NEGATIVE_REGULATION_OF_TELOMERE_MAINTENANCE	35	-0.0013235	0.155	0.50341	1	0.856793	1	0.852102
GO_ENDOCRINE_SYSTEM_DEVELOPMENT	128	0.063163	0.089744	0.24078	1	0.770558	1	0.771293
GO_REGULATION_OF_MYELOID_LEUKOCYTE_DIFFERENTIATION	113	0.12988	0.093053	0.081397	1	0.611231	1	0.621819
GO_HYDROGEN_PEROXIDE_METABOLIC_PROCESS	13	0.19091	0.28838	0.25398	1	0.774002	1	0.778741
GO_RESPONSE_TO_DSRNA	53	-0.089648	0.14234	0.73559	1	0.91268	1	0.909461
GO_REGULATION_OF_INTRINSIC_APOPTOTIC_SIGNALING_PATHWAY_BY_P53_CLASS_MEDIATOR	29	0.32639	0.18302	0.037269	1	0.491362	1	0.506177
GO_GLYCEROLIPID_CATABOLIC_PROCESS	61	0.12371	0.12582	0.16276	1	0.718783	1	0.721473
GO_POSITIVE_REGULATION_OF_ACTIN_FILAMENT_POLYMERIZATION	97	0.093716	0.096438	0.16559	1	0.720739	1	0.722006
GO_AMINE_CATABOLIC_PROCESS	22	0.031121	0.22712	0.44551	1	0.842813	1	0.839945
GO_REGULATION_OF_STEROID_METABOLIC_PROCESS	114	0.13615	0.089613	0.064359	1	0.562417	1	0.584629
GO_MATURE_B_CELL_DIFFERENTIATION	25	-0.10425	0.19102	0.70739	1	0.905871	1	0.903526
GO_NEGATIVE_REGULATION_OF_MUSCLE_TISSUE_DEVELOPMENT	49	-0.19723	0.13774	0.9239	1	0.960341	1	0.960682
GO_C21_STEROID_HORMONE_BIOSYNTHETIC_PROCESS	26	0.083656	0.17609	0.31737	1	0.810044	1	0.807529
GO_EPITHELIAL_CELL_DIFFERENTIATION_INVOLVED_IN_KIDNEY_DEVELOPMENT	43	0.19918	0.1657	0.11468	1	0.667496	1	0.671731
GO_STEROL_BIOSYNTHETIC_PROCESS	74	0.10885	0.10787	0.15649	1	0.715352	1	0.71672
GO_DE_NOVO_PROTEIN_FOLDING	38	-0.068727	0.13653	0.69265	1	0.902272	1	0.899842
GO_REGULATION_OF_PHAGOCYTOSIS	87	0.082667	0.10996	0.22609	1	0.763122	1	0.763031
GO_DNA_INTEGRITY_CHECKPOINT	157	0.020799	0.07217	0.3866	1	0.830223	1	0.824491
GO_MEMBRANE_PROTEIN_PROTEOLYSIS	59	-0.11485	0.1165	0.83788	1	0.936092	1	0.935758
GO_POSITIVE_REGULATION_OF_OSTEOBLAST_PROLIFERATION	10	0.81287	0.28602	0.0022444	1	0.147378	1	0.181996
GO_TRNA_THREONYLCARBAMOYLADENOSINE_METABOLIC_PROCESS	13	0.09	0.24008	0.35388	1	0.822621	1	0.816433
GO_TUBE_MORPHOGENESIS	800	0.1338	0.036296	0.00011404	1	0.0316398	1	0.0420536
GO_ARP2_3_COMPLEX_MEDIATED_ACTIN_NUCLEATION	33	0.19935	0.156	0.10066	1	0.649252	1	0.657424
GO_REGULATION_OF_HYDROGEN_PEROXIDE_METABOLIC_PROCESS	8	0.33186	0.34317	0.16677	1	0.720914	1	0.722773
GO_REGULATION_OF_EMBRYONIC_DEVELOPMENT	125	0.018303	0.089498	0.41898	1	0.837545	1	0.836162
GO_SENSORY_ORGAN_DEVELOPMENT	528	0.10787	0.045161	0.0084626	1	0.28269	1	0.311288
GO_RETINA_VASCULATURE_DEVELOPMENT_IN_CAMERA_TYPE_EYE	18	0.51829	0.25387	0.020606	1	0.412694	1	0.433034
GO_POSITIVE_REGULATION_OF_MAP_KINASE_ACTIVITY	256	0.096721	0.059708	0.052638	1	0.545057	1	0.561252
GO_BONE_MORPHOGENESIS	110	0.057105	0.099646	0.2833	1	0.789624	1	0.794425
GO_CELL_PROJECTION_ORGANIZATION	1486	0.078382	0.025751	0.0011695	1	0.100836	1	0.126168
GO_REGULATION_OF_MEMBRANE_INVAGINATION	15	-0.12595	0.27802	0.67473	1	0.898228	1	0.895692
GO_ISOPRENOID_BIOSYNTHETIC_PROCESS	24	-0.015856	0.2039	0.53099	1	0.865741	1	0.859439
GO_NEGATIVE_REGULATION_OF_PROTEIN_METABOLIC_PROCESS	1020	0.018505	0.03087	0.27444	1	0.787448	1	0.791468
GO_RETROGRADE_TRANSPORT_ENDOSOME_TO_GOLGI	83	0.13921	0.095563	0.072609	1	0.589341	1	0.604794
GO_MITOCHONDRIAL_GENOME_MAINTENANCE	21	0.0036968	0.17569	0.49161	1	0.854656	1	0.849912
GO_COENZYME_CATABOLIC_PROCESS	14	-0.2511	0.24048	0.85179	1	0.939556	1	0.938257
GO_POSITIVE_REGULATION_OF_MYELOID_LEUKOCYTE_CYTOKINE_PRODUCTION_INVOLVED_IN_IMMUNE_RESPONSE	19	0.14448	0.21286	0.24865	1	0.772714	1	0.775925
GO_NEGATIVE_REGULATION_OF_NEURAL_PRECURSOR_CELL_PROLIFERATION	21	0.2186	0.20067	0.138	1	0.6957	1	0.697491
GO_LINOLEIC_ACID_METABOLIC_PROCESS	17	-0.0076275	0.23727	0.51282	1	0.858055	1	0.853721
GO_NEGATIVE_REGULATION_OF_COFACTOR_METABOLIC_PROCESS	8	-0.34485	0.33218	0.85039	1	0.938737	1	0.937627
GO_MRNA_CIS_SPLICING_VIA_SPLICEOSOME	30	0.0428	0.15372	0.39034	1	0.831212	1	0.825162
GO_VIRAL_LATENCY	11	0.41003	0.25632	0.054844	1	0.545057	1	0.561788
GO_CYTOPLASMIC_SEQUESTERING_OF_PROTEIN	24	0.13959	0.18423	0.22432	1	0.763122	1	0.762737
GO_REGULATION_OF_SPINDLE_ASSEMBLY	27	-0.17583	0.17698	0.83976	1	0.936092	1	0.935922
GO_NEGATIVE_REGULATION_OF_STEROL_TRANSPORT	12	-0.013022	0.28659	0.51812	1	0.860492	1	0.855595
GO_REGULATION_OF_INFLAMMATORY_RESPONSE	319	-0.046739	0.056404	0.79634	1	0.925651	1	0.924914
GO_OLIGODENDROCYTE_DEVELOPMENT	42	0.20696	0.14578	0.077856	1	0.597897	1	0.613032
GO_RESPONSE_TO_INTERFERON_GAMMA	190	-0.041197	0.073698	0.71192	1	0.906252	1	0.903894
GO_CARDIAC_EPITHELIAL_TO_MESENCHYMAL_TRANSITION	30	0.59169	0.19231	0.0010483	1	0.098616	1	0.122553
GO_PROTEIN_LOCALIZATION_TO_MITOCHONDRION	140	0.077687	0.078341	0.16069	1	0.7176	1	0.719015
GO_NEGATIVE_REGULATION_OF_ENDOTHELIAL_CELL_PROLIFERATION	36	0.26043	0.16862	0.061249	1	0.555071	1	0.57737
GO_POSITIVE_REGULATION_OF_BLOOD_CIRCULATION	67	-0.080354	0.13005	0.73167	1	0.912168	1	0.908927
GO_MICROTUBULE_BASED_MOVEMENT	274	0.015741	0.055817	0.38897	1	0.831212	1	0.825002
GO_SENSORY_ORGAN_MORPHOGENESIS	247	0.04525	0.064405	0.24116	1	0.771033	1	0.771553
GO_PROTEIN_DNA_COMPLEX_SUBUNIT_ORGANIZATION	252	-0.0060457	0.05979	0.54027	1	0.867474	1	0.8626
GO_RESPONSE_TO_HYDROPEROXIDE	19	-0.21422	0.26362	0.79177	1	0.925152	1	0.92397
GO_REGULATION_OF_ACTIN_FILAMENT_BASED_MOVEMENT	42	-0.12432	0.15835	0.78379	1	0.923646	1	0.922377
GO_MAINTENANCE_OF_PROTEIN_LOCATION_IN_NUCLEUS	22	-0.20624	0.20615	0.84144	1	0.936502	1	0.936043
GO_CELLULAR_RESPONSE_TO_ESTRADIOL_STIMULUS	34	0.044338	0.15818	0.38963	1	0.831212	1	0.825088
GO_LOCOMOTORY_BEHAVIOR	195	0.010379	0.070806	0.44173	1	0.842329	1	0.839135
GO_RESPONSE_TO_EPINEPHRINE	16	-0.018844	0.29038	0.52587	1	0.863684	1	0.858081
GO_REGULATION_OF_MACROPHAGE_DIFFERENTIATION	21	0.17993	0.2429	0.22943	1	0.763122	1	0.763633
GO_REGULATION_OF_PROTEIN_LOCALIZATION_TO_NUCLEUS	111	0.086653	0.088567	0.16395	1	0.720331	1	0.721706
GO_NUCLEUS_ORGANIZATION	126	0.031295	0.079841	0.34754	1	0.822621	1	0.816179
GO_TRABECULA_FORMATION	26	0.40575	0.20713	0.02507	1	0.433856	1	0.452564
GO_SUBSTRATE_DEPENDENT_CELL_MIGRATION	29	0.077157	0.17148	0.32637	1	0.814028	1	0.80947
GO_SYNAPTIC_TRANSMISSION_GLUTAMATERGIC	91	-0.066146	0.11097	0.72444	1	0.910462	1	0.907435
GO_RETINA_HOMEOSTASIS	68	-0.12774	0.11767	0.86115	1	0.941247	1	0.940617
GO_POSITIVE_REGULATION_OF_HUMORAL_IMMUNE_RESPONSE	16	-0.070514	0.26987	0.60306	1	0.880711	1	0.876633
GO_MITOCHONDRION_MORPHOGENESIS	20	0.029005	0.19485	0.44083	1	0.842029	1	0.839135
GO_COPPER_ION_HOMEOSTASIS	17	-0.06968	0.19288	0.64104	1	0.887254	1	0.884379
GO_STEM_CELL_DIFFERENTIATION	248	0.12541	0.062796	0.022918	1	0.421475	1	0.442213
GO_DOPAMINERGIC_NEURON_DIFFERENTIATION	36	-0.077815	0.16713	0.67925	1	0.899701	1	0.897171
GO_ENDOPLASMIC_RETICULUM_ORGANIZATION	54	-0.0041001	0.1265	0.51293	1	0.858055	1	0.853721
GO_REGULATION_OF_CHOLESTEROL_METABOLIC_PROCESS	14	-0.12139	0.23384	0.69816	1	0.903551	1	0.901017
GO_SCHWANN_CELL_DIFFERENTIATION	37	0.043571	0.14398	0.38109	1	0.829826	1	0.822178
GO_DIVALENT_INORGANIC_ANION_HOMEOSTASIS	13	0.32159	0.25605	0.10457	1	0.656471	1	0.663219
GO_NEGATIVE_REGULATION_OF_GTPASE_ACTIVITY	46	0.056881	0.14943	0.35174	1	0.822621	1	0.816433
GO_PROTEIN_HOMOTRIMERIZATION	33	0.086229	0.15418	0.288	1	0.791759	1	0.796931
GO_RESPONSE_TO_MINERALOCORTICOID	33	0.039199	0.16306	0.40501	1	0.834068	1	0.831057
GO_POSITIVE_REGULATION_OF_INTRINSIC_APOPTOTIC_SIGNALING_PATHWAY	56	-0.10181	0.1261	0.79029	1	0.92504	1	0.923706
GO_NEGATIVE_REGULATION_OF_LEUKOCYTE_CHEMOTAXIS	18	0.22236	0.22819	0.16492	1	0.720739	1	0.722006
GO_NEGATIVE_REGULATION_OF_MULTI_ORGANISM_PROCESS	173	0.11745	0.073265	0.054467	1	0.545057	1	0.561252
GO_COENZYME_A_BIOSYNTHETIC_PROCESS	10	0.46689	0.27739	0.046181	1	0.532428	1	0.545171
GO_NEGATIVE_REGULATION_OF_DIGESTIVE_SYSTEM_PROCESS	17	0.25828	0.24185	0.14278	1	0.698866	1	0.700393
GO_NUCLEOSIDE_TRANSPORT	8	-0.81994	0.34963	0.99048	1	0.992587	1	0.993451
GO_FLAVONOID_METABOLIC_PROCESS	15	-0.28951	0.32085	0.81655	1	0.930182	1	0.929792
GO_PROTEASOMAL_PROTEIN_CATABOLIC_PROCESS	465	-0.079408	0.042748	0.96838	1	0.981549	1	0.982781
GO_UDP_N_ACETYLGLUCOSAMINE_METABOLIC_PROCESS	6	-0.011064	0.32082	0.51376	1	0.858714	1	0.853942
GO_FERTILIZATION	168	-0.05287	0.073624	0.76365	1	0.918106	1	0.916706
GO_POSITIVE_REGULATION_OF_INTERLEUKIN_2_PRODUCTION	30	-0.017106	0.18983	0.5359	1	0.867474	1	0.861713
GO_GOLGI_LOCALIZATION	14	-0.12278	0.22678	0.70588	1	0.905871	1	0.903158
GO_G2_DNA_DAMAGE_CHECKPOINT	31	0.093315	0.16556	0.28651	1	0.791746	1	0.79603
GO_ACTIVATION_OF_INNATE_IMMUNE_RESPONSE	307	0.092097	0.055021	0.04709	1	0.53454	1	0.546794
GO_REGULATION_OF_CELL_PROJECTION_ASSEMBLY	168	0.03555	0.070832	0.30787	1	0.805709	1	0.805434
GO_REGULATION_OF_HEART_GROWTH	62	0.12177	0.12591	0.16676	1	0.720914	1	0.722773
GO_IONOTROPIC_GLUTAMATE_RECEPTOR_SIGNALING_PATHWAY	25	0.17291	0.20136	0.19525	1	0.74417	1	0.743846
GO_NEURON_FATE_COMMITMENT	65	0.063991	0.13906	0.3227	1	0.812841	1	0.80947
GO_REGULATION_OF_CELLULAR_RESPIRATION	28	0.3941	0.17081	0.010527	1	0.309246	1	0.338965
GO_REGULATION_OF_TELOMERE_CAPPING	26	0.13953	0.17022	0.20621	1	0.749354	1	0.748454
GO_TROPHECTODERMAL_CELL_DIFFERENTIATION	15	-0.12523	0.25023	0.69162	1	0.902272	1	0.899516
GO_SPERMATID_DIFFERENTIATION	145	0.050779	0.076231	0.25267	1	0.773711	1	0.778157
GO_GOLGI_VESICLE_TRANSPORT	355	0.012247	0.049163	0.40164	1	0.834068	1	0.829863
GO_RESPONSE_TO_X_RAY	31	0.11178	0.1611	0.2439	1	0.772143	1	0.773423
GO_APOPTOTIC_PROCESS_INVOLVED_IN_MORPHOGENESIS	24	0.08887	0.20079	0.32903	1	0.815877	1	0.810951
GO_GLIAL_CELL_DIFFERENTIATION	204	0.08339	0.067795	0.10935	1	0.659932	1	0.666288
GO_PHOSPHATIDYLSERINE_METABOLIC_PROCESS	25	0.0224	0.20512	0.45652	1	0.846219	1	0.842829
GO_NEURAL_TUBE_FORMATION	103	0.17632	0.095067	0.031829	1	0.4682	1	0.484727
GO_REGULATION_OF_CELL_CYCLE_PHASE_TRANSITION	434	0.027729	0.044668	0.26738	1	0.783829	1	0.788676
GO_PROTEIN_K63_LINKED_DEUBIQUITINATION	32	0.028581	0.16684	0.43199	1	0.83948	1	0.837646
GO_ATP_HYDROLYSIS_COUPLED_TRANSMEMBRANE_TRANSPORT	33	-0.31364	0.16661	0.9701	1	0.982179	1	0.983617
GO_SEMAPHORIN_PLEXIN_SIGNALING_PATHWAY	40	0.30565	0.15569	0.024816	1	0.433195	1	0.452564
GO_REGULATION_OF_REACTIVE_OXYGEN_SPECIES_BIOSYNTHETIC_PROCESS	82	-0.0085426	0.11111	0.53064	1	0.865594	1	0.859142
GO_REGULATION_OF_NEUROTRANSMITTER_RECEPTOR_ACTIVITY	69	0.00084189	0.12817	0.49738	1	0.856131	1	0.851498
GO_POSITIVE_REGULATION_OF_FATTY_ACID_METABOLIC_PROCESS	17	0.05004	0.23995	0.4174	1	0.837545	1	0.836096
GO_CEREBELLAR_CORTEX_FORMATION	21	0.083719	0.21372	0.34763	1	0.822621	1	0.816266
GO_REGULATION_OF_PEPTIDE_SECRETION	459	0.12258	0.046375	0.004109	1	0.204993	1	0.245741
GO_PYRIMIDINE_NUCLEOSIDE_CATABOLIC_PROCESS	23	0.054374	0.22311	0.40373	1	0.834068	1	0.831057
GO_NEGATIVE_REGULATION_OF_ORGANIC_ACID_TRANSPORT	20	-0.26533	0.21335	0.89317	1	0.952181	1	0.951535
GO_POSITIVE_REGULATION_OF_INTERLEUKIN_13_PRODUCTION	15	-0.020546	0.25109	0.53261	1	0.866402	1	0.859994
GO_HEART_GROWTH	85	0.06097	0.10978	0.28933	1	0.792385	1	0.796931
GO_LYMPHOCYTE_MIGRATION	102	-0.085215	0.10139	0.79967	1	0.926363	1	0.925726
GO_LOW_DENSITY_LIPOPROTEIN_PARTICLE_REMODELING	14	-0.00019385	0.28464	0.50027	1	0.856793	1	0.851729
GO_POSITIVE_REGULATION_OF_PROTEIN_SUMOYLATION	11	-0.36009	0.27689	0.90327	1	0.954189	1	0.954447
GO_ADULT_HEART_DEVELOPMENT	14	0.192	0.27123	0.23951	1	0.768922	1	0.77
GO_NEGATIVE_REGULATION_OF_PROTEIN_ACETYLATION	21	-0.24918	0.23574	0.85474	1	0.93996	1	0.939211
GO_POSITIVE_REGULATION_OF_DEVELOPMENTAL_PROCESS	1315	0.10432	0.028025	9.8987e-05	0.988682	0.0282481	1	0.0373929
GO_RESPONSE_TO_BIOTIC_STIMULUS	921	-0.053323	0.033428	0.94465	1	0.970696	1	0.971239
GO_OUTFLOW_TRACT_MORPHOGENESIS	75	0.2569	0.12317	0.018508	1	0.388714	1	0.412234
GO_NUCLEAR_EXPORT	195	-0.064942	0.063948	0.84507	1	0.937457	1	0.936399
GO_MEMBRANE_INVAGINATION	66	-0.038764	0.11934	0.62734	1	0.885625	1	0.882345
GO_NEGATIVE_REGULATION_OF_ERAD_PATHWAY	13	-0.26769	0.22342	0.88456	1	0.948989	1	0.948769
GO_AROMATIC_AMINO_ACID_FAMILY_CATABOLIC_PROCESS	15	-0.18877	0.25388	0.77142	1	0.919542	1	0.918258
GO_REGULATION_OF_ACTIN_CYTOSKELETON_REORGANIZATION	34	0.18164	0.16742	0.13898	1	0.695806	1	0.698332
GO_RESPONSE_TO_TOXIC_SUBSTANCE	500	0.031934	0.044288	0.23545	1	0.767768	1	0.768363
GO_REGULATION_OF_PROTEIN_MODIFICATION_PROCESS	1756	0.007999	0.023942	0.36916	1	0.825675	1	0.818626
GO_CELL_MORPHOGENESIS_INVOLVED_IN_NEURON_DIFFERENTIATION	572	0.089243	0.04177	0.016324	1	0.367216	1	0.395041
GO_STRIATUM_DEVELOPMENT	19	0.24574	0.2421	0.15505	1	0.712719	1	0.71454
GO_CELLULAR_CHEMICAL_HOMEOSTASIS	783	0.087537	0.036402	0.008097	1	0.27538	1	0.305807
GO_CELLULAR_RESPONSE_TO_LEPTIN_STIMULUS	17	0.3854	0.26639	0.073994	1	0.593258	1	0.607073
GO_NEGATIVE_REGULATION_OF_PEPTIDYL_SERINE_PHOSPHORYLATION	25	-0.12214	0.18808	0.74196	1	0.913561	1	0.910915
GO_REGULATION_OF_LIPOPROTEIN_METABOLIC_PROCESS	9	0.30817	0.33399	0.17809	1	0.731348	1	0.731526
GO_POSITIVE_REGULATION_OF_NUCLEAR_DIVISION	66	0.10083	0.12111	0.20257	1	0.746315	1	0.745804
GO_REGULATION_OF_COFACTOR_METABOLIC_PROCESS	35	-0.094182	0.16144	0.72018	1	0.910422	1	0.907242
GO_MYOTUBE_CELL_DEVELOPMENT	35	0.22628	0.1661	0.086552	1	0.622887	1	0.634082
GO_PHOSPHATIDYLGLYCEROL_ACYL_CHAIN_REMODELING	18	0.078518	0.22997	0.36639	1	0.825675	1	0.8184
GO_FIBRINOLYSIS	27	0.46027	0.16583	0.0027582	1	0.161105	1	0.200559
GO_MONOCARBOXYLIC_ACID_CATABOLIC_PROCESS	122	-0.14397	0.082396	0.9597	1	0.976616	1	0.977819
GO_THIOESTER_BIOSYNTHETIC_PROCESS	52	0.092769	0.14241	0.25739	1	0.778242	1	0.781963
GO_KERATINIZATION	208	-0.23362	0.097463	0.99173	1	0.993321	1	0.994234
GO_POSITIVE_REGULATION_OF_CELL_DEVELOPMENT	521	0.12487	0.042426	0.0016266	1	0.121743	1	0.150802
GO_MONOSACCHARIDE_METABOLIC_PROCESS	152	0.06308	0.075897	0.20296	1	0.746315	1	0.745804
GO_REGULATION_OF_CELL_FATE_SPECIFICATION	13	0.072407	0.24308	0.3829	1	0.830167	1	0.82327
GO_CELLULAR_CARBOHYDRATE_BIOSYNTHETIC_PROCESS	81	-0.027038	0.10728	0.59949	1	0.880711	1	0.875963
GO_TRANSMEMBRANE_RECEPTOR_PROTEIN_TYROSINE_KINASE_SIGNALING_PATHWAY	687	0.008701	0.038107	0.4097	1	0.834068	1	0.831057
GO_NEGATIVE_REGULATION_OF_MUSCLE_HYPERTROPHY	27	-0.036418	0.18893	0.57642	1	0.874809	1	0.871478
GO_RECOMBINATIONAL_REPAIR	125	-0.0010378	0.084129	0.50492	1	0.856793	1	0.852701
GO_POSITIVE_REGULATION_OF_CELL_KILLING	65	-0.043491	0.13124	0.62982	1	0.887011	1	0.88348
GO_POSITIVE_REGULATION_OF_NUCLEASE_ACTIVITY	8	0.048332	0.34039	0.44354	1	0.84254	1	0.83949
GO_REGULATION_OF_MICROTUBULE_POLYMERIZATION_OR_DEPOLYMERIZATION	76	-0.0017684	0.098982	0.50713	1	0.856908	1	0.853346
GO_NEGATIVE_REGULATION_OF_OSSIFICATION	69	0.13237	0.12643	0.14755	1	0.702039	1	0.704456
GO_REGULATION_OF_SKELETAL_MUSCLE_CONTRACTION	14	-0.13893	0.25423	0.70763	1	0.905871	1	0.903526
GO_CELLULAR_RESPONSE_TO_PEPTIDE	361	0.039054	0.051392	0.22366	1	0.762949	1	0.761831
GO_REGULATION_OF_DNA_REPLICATION	104	0.023546	0.091208	0.39815	1	0.833149	1	0.827988
GO_C_TERMINAL_PROTEIN_AMINO_ACID_MODIFICATION	16	0.040252	0.22524	0.42908	1	0.838863	1	0.837646
GO_REGULATION_OF_ORGANELLE_ASSEMBLY	185	-0.0084412	0.070299	0.54779	1	0.870201	1	0.864576
GO_NUCLEAR_TRANSCRIBED_MRNA_CATABOLIC_PROCESS_NONSENSE_MEDIATED_DECAY	119	0.074871	0.082279	0.18143	1	0.734638	1	0.73549
GO_NEGATIVE_REGULATION_OF_CELL_ADHESION	259	0.015483	0.062225	0.40175	1	0.834068	1	0.829863
GO_NEGATIVE_REGULATION_OF_ALPHA_BETA_T_CELL_DIFFERENTIATION	24	-0.066948	0.21603	0.62168	1	0.88495	1	0.881395
GO_CELLULAR_TRANSITION_METAL_ION_HOMEOSTASIS	108	0.055797	0.093635	0.27563	1	0.788413	1	0.791574
GO_CELL_CELL_RECOGNITION	73	-0.2491	0.10733	0.98985	1	0.992234	1	0.992992
GO_NEGATIVE_REGULATION_OF_DNA_METABOLIC_PROCESS	97	-0.043872	0.088989	0.68899	1	0.901012	1	0.898917
GO_SKELETAL_MUSCLE_CELL_DIFFERENTIATION	67	0.19728	0.11854	0.048033	1	0.536629	1	0.549841
GO_RNA_3_END_PROCESSING	143	-0.11128	0.075119	0.93074	1	0.96334	1	0.964299
GO_RESPONSE_TO_ANTIBIOTIC	309	-0.014431	0.05634	0.60108	1	0.880711	1	0.876633
GO_REGULATION_OF_SYSTEMIC_ARTERIAL_BLOOD_PRESSURE_BY_RENIN_ANGIOTENSIN	26	-0.31849	0.21211	0.93338	1	0.964573	1	0.965548
GO_POSITIVE_REGULATION_OF_LIPID_BIOSYNTHETIC_PROCESS	76	0.24799	0.1051	0.0091546	1	0.286634	1	0.313687
GO_CELL_ADHESION_MEDIATED_BY_INTEGRIN	67	0.14158	0.11519	0.10953	1	0.66005	1	0.666288
GO_CELL_FATE_SPECIFICATION	81	0.15907	0.11589	0.08494	1	0.619883	1	0.631869
GO_CELLULAR_RESPONSE_TO_GLUCOSE_STARVATION	41	-0.018427	0.14252	0.55144	1	0.871214	1	0.865947
GO_REGULATION_OF_ENDOPLASMIC_RETICULUM_UNFOLDED_PROTEIN_RESPONSE	25	0.15804	0.19909	0.21365	1	0.753966	1	0.753031
GO_WOUND_HEALING_SPREADING_OF_EPIDERMAL_CELLS	16	0.19591	0.21163	0.17731	1	0.729177	1	0.730449
GO_POSITIVE_REGULATION_OF_TRANSPORT	934	0.03752	0.032312	0.1228	1	0.674717	1	0.680632
GO_MONOCYTE_CHEMOTAXIS	60	0.0391	0.13412	0.38533	1	0.830173	1	0.823997
GO_CEREBRAL_CORTEX_CELL_MIGRATION	42	0.22296	0.16202	0.084409	1	0.619667	1	0.631166
GO_POSITIVE_REGULATION_OF_WNT_SIGNALING_PATHWAY	170	0.11096	0.07419	0.067382	1	0.573471	1	0.592137
GO_MYELOID_CELL_DIFFERENTIATION	391	0.070207	0.04941	0.077682	1	0.597756	1	0.613032
GO_REGULATION_OF_CELLULAR_COMPONENT_MOVEMENT	944	0.057321	0.032713	0.039876	1	0.506783	1	0.521246
GO_TELENCEPHALON_REGIONALIZATION	13	0.59662	0.33344	0.036793	1	0.489332	1	0.505446
GO_CELLULAR_RESPONSE_TO_OSMOTIC_STRESS	35	-0.25434	0.16167	0.94215	1	0.969723	1	0.970279
GO_REGULATION_OF_INTERFERON_GAMMA_SECRETION	11	-0.00065086	0.28914	0.5009	1	0.856793	1	0.851747
GO_REGULATION_OF_RESPONSE_TO_INTERFERON_GAMMA	25	-0.042398	0.17429	0.59609	1	0.879091	1	0.875071
GO_REGULATION_OF_DENDRITIC_SPINE_MORPHOGENESIS	41	0.11362	0.15943	0.23803	1	0.768653	1	0.769848
GO_CELLULAR_COPPER_ION_HOMEOSTASIS	14	-0.026867	0.20169	0.55299	1	0.871315	1	0.86626
GO_RESPONSE_TO_ACIDIC_PH	22	0.059046	0.185	0.3748	1	0.827656	1	0.821188
GO_REGULATION_OF_RENAL_SYSTEM_PROCESS	32	0.089844	0.17853	0.3074	1	0.805589	1	0.805434
GO_NEGATIVE_REGULATION_OF_IMMUNE_SYSTEM_PROCESS	435	0.10737	0.047158	0.011405	1	0.320345	1	0.350847
GO_PERIPHERAL_NERVOUS_SYSTEM_DEVELOPMENT	75	0.21495	0.10625	0.021544	1	0.414608	1	0.435605
GO_CARDIAC_CHAMBER_FORMATION	12	0.11113	0.30535	0.35795	1	0.822832	1	0.817005
GO_PLACENTA_DEVELOPMENT	148	0.025463	0.085149	0.38246	1	0.830167	1	0.82327
GO_POSITIVE_REGULATION_OF_JUN_KINASE_ACTIVITY	72	0.010294	0.1105	0.46289	1	0.846865	1	0.843419
GO_POSITIVE_REGULATION_OF_ALPHA_BETA_T_CELL_DIFFERENTIATION	46	-0.14535	0.15812	0.821	1	0.930978	1	0.930799
GO_LENS_MORPHOGENESIS_IN_CAMERA_TYPE_EYE	21	-0.023342	0.2309	0.54026	1	0.867474	1	0.8626
GO_ERAD_PATHWAY	94	-0.079921	0.090821	0.81056	1	0.928802	1	0.92801
GO_MYELIN_MAINTENANCE	14	-0.18357	0.2228	0.795	1	0.925651	1	0.924914
GO_CELL_CELL_JUNCTION_ASSEMBLY	121	0.071864	0.090129	0.21263	1	0.753617	1	0.752406
GO_LIPID_STORAGE	66	0.092986	0.12347	0.22571	1	0.763122	1	0.763031
GO_MEMBRANE_LIPID_METABOLIC_PROCESS	204	0.07706	0.064495	0.11609	1	0.669848	1	0.673661
GO_REGULATION_OF_EXTENT_OF_CELL_GROWTH	106	0.13466	0.091759	0.071121	1	0.584656	1	0.600612
GO_ACTIN_FILAMENT_ORGANIZATION	386	0.050263	0.049506	0.15499	1	0.712719	1	0.71454
GO_CELL_VOLUME_HOMEOSTASIS	28	-0.030778	0.18225	0.56705	1	0.874663	1	0.869998
GO_REGULATION_OF_RELEASE_OF_SEQUESTERED_CALCIUM_ION_INTO_CYTOSOL	78	0.046321	0.11361	0.34174	1	0.821318	1	0.815876
GO_GMP_METABOLIC_PROCESS	10	0.43078	0.29808	0.074212	1	0.593258	1	0.607073
GO_RENAL_ABSORPTION	16	0.28008	0.24885	0.1302	1	0.686247	1	0.68965
GO_REGULATION_OF_ENDOTHELIAL_CELL_CHEMOTAXIS	21	0.0098783	0.21395	0.48159	1	0.852483	1	0.84796
GO_POSITIVE_REGULATION_OF_MITOCHONDRIAL_OUTER_MEMBRANE_PERMEABILIZATION_INVOLVED_IN_APOPTOTIC_SIGNALING_PATHWAY	35	-0.17167	0.15031	0.87328	1	0.943744	1	0.944508
GO_EPITHELIAL_STRUCTURE_MAINTENANCE	28	-0.18536	0.19691	0.82673	1	0.932765	1	0.932512
GO_PEPTIDYL_LYSINE_TRIMETHYLATION	43	-0.12527	0.14706	0.80284	1	0.926417	1	0.926305
GO_PROTEIN_REFOLDING	32	0.35082	0.15412	0.011418	1	0.320345	1	0.350847
GO_RRNA_CATABOLIC_PROCESS	19	-0.26192	0.1916	0.91419	1	0.957231	1	0.957151
GO_REGULATION_OF_LEUKOCYTE_DEGRANULATION	43	0.14108	0.14437	0.16425	1	0.720739	1	0.721706
GO_UNSATURATED_FATTY_ACID_METABOLIC_PROCESS	76	-0.011078	0.11396	0.53872	1	0.867474	1	0.862478
GO_RESPONSE_TO_SALT	19	0.098554	0.2189	0.32628	1	0.814028	1	0.80947
GO_REGULATION_OF_CYTOPLASMIC_TRANSLATION	28	0.16249	0.1712	0.17128	1	0.724404	1	0.726702
GO_RESPONSE_TO_FUNGUS	48	0.16985	0.14654	0.12323	1	0.674717	1	0.680632
GO_ENDOCHONDRAL_BONE_MORPHOGENESIS	70	0.012141	0.12376	0.46093	1	0.846732	1	0.843225
GO_DETECTION_OF_TEMPERATURE_STIMULUS_INVOLVED_IN_SENSORY_PERCEPTION	15	0.15714	0.25385	0.26795	1	0.784767	1	0.78922
GO_GENERATION_OF_PRECURSOR_METABOLITES_AND_ENERGY	481	0.041918	0.043268	0.16633	1	0.720739	1	0.722006
GO_POSITIVE_REGULATION_OF_ENDOTHELIAL_CELL_APOPTOTIC_PROCESS	18	-0.068362	0.21931	0.62237	1	0.88495	1	0.881395
GO_SULFUR_AMINO_ACID_METABOLIC_PROCESS	17	-0.21796	0.24125	0.81685	1	0.93019	1	0.929838
GO_RESPONSE_TO_OXYGEN_RADICAL	29	-0.18127	0.16466	0.86452	1	0.942456	1	0.942127
GO_POSITIVE_REGULATION_OF_T_CELL_APOPTOTIC_PROCESS	14	0.0091163	0.22695	0.48398	1	0.853007	1	0.848204
GO_REGULATION_OF_HORMONE_METABOLIC_PROCESS	38	0.065875	0.15979	0.34008	1	0.821318	1	0.815876
GO_PROTEIN_ACYLATION	234	0.050632	0.062574	0.20922	1	0.752052	1	0.751663
GO_CRANIOFACIAL_SUTURE_MORPHOGENESIS	18	0.091843	0.24337	0.35295	1	0.822621	1	0.816433
GO_REGULATION_OF_LIPID_CATABOLIC_PROCESS	52	0.025986	0.13198	0.42195	1	0.837545	1	0.836162
GO_KIDNEY_MORPHOGENESIS	93	0.17784	0.10599	0.046698	1	0.533884	1	0.545687
GO_LOCALIZATION_WITHIN_MEMBRANE	145	-0.032019	0.076532	0.66216	1	0.893858	1	0.891529
GO_CYTOKINESIS	167	-0.080897	0.0721	0.86906	1	0.943637	1	0.943302
GO_REGULATION_OF_PROTEIN_EXIT_FROM_ENDOPLASMIC_RETICULUM	25	-0.13255	0.17133	0.78044	1	0.922513	1	0.921078
GO_HEME_BIOSYNTHETIC_PROCESS	21	0.10519	0.18875	0.28867	1	0.792356	1	0.796931
GO_NEURON_PROJECTION_GUIDANCE	268	0.14725	0.061335	0.0081851	1	0.277128	1	0.307696
GO_POSITIVE_REGULATION_OF_MEMBRANE_PROTEIN_ECTODOMAIN_PROTEOLYSIS	15	-0.0054441	0.22573	0.50962	1	0.857828	1	0.85347
GO_CHONDROITIN_SULFATE_PROTEOGLYCAN_METABOLIC_PROCESS	37	0.015224	0.16222	0.46261	1	0.846865	1	0.843419
GO_EPITHELIAL_CELL_DIFFERENTIATION_INVOLVED_IN_PROSTATE_GLAND_DEVELOPMENT	12	0.1501	0.30166	0.30939	1	0.807383	1	0.80644
GO_PROTEIN_PALMITOYLATION	34	0.076539	0.15743	0.31342	1	0.809563	1	0.80747
GO_DORSAL_VENTRAL_AXIS_SPECIFICATION	10	-0.10542	0.32113	0.62864	1	0.886319	1	0.882956
GO_PROTEIN_CHROMOPHORE_LINKAGE	13	-0.32552	0.23798	0.91431	1	0.957246	1	0.957201
GO_FEEDING_BEHAVIOR	96	-0.049557	0.10651	0.67913	1	0.899701	1	0.897171
GO_REGULATION_OF_PROTEIN_SERINE_THREONINE_KINASE_ACTIVITY	494	0.068085	0.044069	0.061189	1	0.555071	1	0.57737
GO_REGULATION_OF_TRANSPORT	1775	0.029761	0.024123	0.10866	1	0.659727	1	0.666167
GO_ESTABLISHMENT_OR_MAINTENANCE_OF_BIPOLAR_CELL_POLARITY	46	0.27722	0.14515	0.02808	1	0.448741	1	0.463156
GO_FOREBRAIN_NEURON_FATE_COMMITMENT	10	-0.2435	0.36917	0.74524	1	0.914205	1	0.911208
GO_CELLULAR_RESPONSE_TO_VITAMIN	29	0.25278	0.21664	0.12164	1	0.674717	1	0.680622
GO_PEPTIDE_HORMONE_PROCESSING	33	-0.17919	0.17047	0.8534	1	0.93996	1	0.939162
GO_CELLULAR_RESPONSE_TO_VITAMIN_D	20	0.16621	0.26346	0.26406	1	0.781779	1	0.786421
GO_NEGATIVE_REGULATION_OF_IMMUNE_RESPONSE	139	0.1084	0.080572	0.089263	1	0.628578	1	0.640316
GO_REGULATION_OF_RESPONSE_TO_OXIDATIVE_STRESS	80	0.041166	0.10965	0.35368	1	0.822621	1	0.816433
GO_POSITIVE_REGULATION_OF_PROTEIN_EXPORT_FROM_NUCLEUS	21	0.12131	0.21381	0.28524	1	0.790066	1	0.794425
GO_GTP_METABOLIC_PROCESS	14	-0.15754	0.2235	0.75956	1	0.916963	1	0.915269
GO_PROTEIN_K48_LINKED_UBIQUITINATION	55	-0.0038171	0.12221	0.51246	1	0.858055	1	0.853531
GO_NUCLEOTIDE_EXCISION_REPAIR_DNA_DUPLEX_UNWINDING	22	-0.048595	0.17554	0.60904	1	0.881696	1	0.878598
GO_T_CELL_MEDIATED_IMMUNITY	102	0.037624	0.1012	0.35503	1	0.822621	1	0.816433
GO_DNA_DAMAGE_RESPONSE_DETECTION_OF_DNA_DAMAGE	39	0.12471	0.1462	0.19683	1	0.74417	1	0.743846
GO_MITOCHONDRION_LOCALIZATION	43	0.054092	0.1431	0.35271	1	0.822621	1	0.816433
GO_MATURATION_OF_5_8S_RRNA	27	-0.11042	0.15343	0.76414	1	0.918106	1	0.916731
GO_ASPARTATE_METABOLIC_PROCESS	6	0.40008	0.41652	0.1684	1	0.722189	1	0.723875
GO_REGULATION_OF_DENDRITE_EXTENSION	23	0.067303	0.2219	0.38083	1	0.829603	1	0.822178
GO_MECHANOSENSORY_BEHAVIOR	15	0.23874	0.27142	0.18955	1	0.744057	1	0.742445
GO_BONE_RESORPTION	56	-0.029039	0.12882	0.58917	1	0.877883	1	0.873965
GO_AXONEME_ASSEMBLY	61	-0.092438	0.11578	0.78768	1	0.924596	1	0.923372
GO_REGULATION_OF_IMMUNE_EFFECTOR_PROCESS	385	0.029454	0.049707	0.27675	1	0.788413	1	0.792328
GO_GANGLION_DEVELOPMENT	14	0.25348	0.27385	0.17733	1	0.729177	1	0.730449
GO_REGULATION_OF_SECONDARY_METABOLIC_PROCESS	13	0.081363	0.32029	0.39974	1	0.834068	1	0.82936
GO_REGULATION_OF_NUCLEOTIDE_METABOLIC_PROCESS	7	0.08203	0.40002	0.41876	1	0.837545	1	0.836162
GO_CALCIUM_ION_TRANSMEMBRANE_TRANSPORT	307	0.086695	0.056901	0.063812	1	0.561051	1	0.582393
GO_HOMOPHILIC_CELL_ADHESION_VIA_PLASMA_MEMBRANE_ADHESION_MOLECULES	166	-0.16107	0.099401	0.94742	1	0.971443	1	0.972022
GO_DEVELOPMENTAL_GROWTH_INVOLVED_IN_MORPHOGENESIS	228	0.17614	0.066333	0.0039646	1	0.202033	1	0.243666
GO_CARDIAC_SEPTUM_MORPHOGENESIS	72	0.31889	0.12873	0.0066245	1	0.252979	1	0.289661
GO_REGULATION_OF_TRANSCRIPTION_INVOLVED_IN_CELL_FATE_COMMITMENT	17	0.22352	0.27166	0.20532	1	0.748171	1	0.747955
GO_CENTRAL_NERVOUS_SYSTEM_NEURON_DEVELOPMENT	80	0.19527	0.11332	0.042443	1	0.516976	1	0.528847
GO_POSITIVE_REGULATION_OF_T_CELL_MEDIATED_IMMUNITY	45	-0.037965	0.15539	0.59651	1	0.879271	1	0.875213
GO_EXOCYTOSIS	891	-0.010442	0.032793	0.62491	1	0.885625	1	0.882345
GO_REGULATION_OF_HISTONE_H4_ACETYLATION	13	0.44609	0.29886	0.06777	1	0.573633	1	0.592137
GO_POSITIVE_REGULATION_OF_LIPID_STORAGE	22	0.26057	0.20977	0.1071	1	0.659306	1	0.666167
GO_PYRIMIDINE_NUCLEOSIDE_METABOLIC_PROCESS	6	0.0036969	0.38208	0.49614	1	0.856131	1	0.851498
GO_REGULATION_OF_SISTER_CHROMATID_COHESION	22	0.29821	0.20679	0.074652	1	0.593258	1	0.607073
GO_REGULATION_OF_CARDIAC_MUSCLE_CONTRACTION	74	-0.021909	0.12199	0.57126	1	0.874809	1	0.871478
GO_ZINC_ION_HOMEOSTASIS	36	0.057599	0.17739	0.3727	1	0.827447	1	0.820637
GO_POSITIVE_REGULATION_OF_I_KAPPAB_KINASE_NF_KAPPAB_SIGNALING	182	0.12656	0.070634	0.036596	1	0.487361	1	0.504269
GO_EYE_PHOTORECEPTOR_CELL_DEVELOPMENT	34	-0.041882	0.17487	0.59464	1	0.878873	1	0.874917
GO_NEGATIVE_REGULATION_OF_OSTEOBLAST_DIFFERENTIATION	41	0.22464	0.16717	0.089525	1	0.628578	1	0.640316
GO_REGULATION_OF_VIRAL_INDUCED_CYTOPLASMIC_PATTERN_RECOGNITION_RECEPTOR_SIGNALING_PATHWAY	20	0.19949	0.19654	0.15506	1	0.712719	1	0.71454
GO_GLYCOSYLATION	259	0.09118	0.059457	0.06258	1	0.556989	1	0.580536
GO_ANGIOGENESIS_INVOLVED_IN_WOUND_HEALING	19	-0.14065	0.24789	0.71477	1	0.907593	1	0.904988
GO_REGULATION_OF_RECEPTOR_RECYCLING	23	0.37452	0.18614	0.022118	1	0.418399	1	0.440313
GO_REGULATION_OF_PROTEIN_COMPLEX_DISASSEMBLY	110	0.12833	0.085823	0.067432	1	0.573471	1	0.592137
GO_NEGATIVE_REGULATION_OF_MYELOID_CELL_DIFFERENTIATION	86	0.17718	0.10814	0.050681	1	0.544153	1	0.558284
GO_POSITIVE_REGULATION_OF_SMOOTHENED_SIGNALING_PATHWAY	32	0.1325	0.18737	0.23973	1	0.768922	1	0.77
GO_POSITIVE_REGULATION_OF_EXTRINSIC_APOPTOTIC_SIGNALING_PATHWAY	49	0.041304	0.13566	0.38039	1	0.829006	1	0.821765
GO_REGULATION_OF_MUSCLE_SYSTEM_PROCESS	229	-0.0066479	0.067917	0.53899	1	0.867474	1	0.862478
GO_LONG_CHAIN_FATTY_ACID_TRANSPORT	69	0.051991	0.10979	0.31792	1	0.810044	1	0.807937
GO_ACTIN_NUCLEATION	49	0.18138	0.13424	0.088327	1	0.628068	1	0.639003
GO_CHROMATIN_REMODELING	166	0.016399	0.073622	0.41187	1	0.834535	1	0.831998
GO_IMPORT_INTO_CELL	673	0.014897	0.037956	0.34735	1	0.822621	1	0.816179
GO_CALCIUM_INDEPENDENT_CELL_CELL_ADHESION_VIA_PLASMA_MEMBRANE_CELL_ADHESION_MOLECULES	23	0.13972	0.197	0.23908	1	0.768922	1	0.77
GO_PHOSPHOLIPID_CATABOLIC_PROCESS	39	0.085129	0.14832	0.283	1	0.789624	1	0.794425
GO_REGULATION_OF_EXTRACELLULAR_MATRIX_DISASSEMBLY	16	0.94068	0.24646	6.7852e-05	0.677706	0.0266558	1	0.0357484
GO_COLLECTING_DUCT_DEVELOPMENT	13	-0.26131	0.303	0.80576	1	0.927288	1	0.926956
GO_REGULATION_OF_TRIGLYCERIDE_BIOSYNTHETIC_PROCESS	17	0.47287	0.21986	0.015755	1	0.36092	1	0.389798
GO_REGULATION_OF_RESPONSE_TO_CYTOKINE_STIMULUS	163	0.053113	0.071374	0.2284	1	0.763122	1	0.763633
GO_NEUROMUSCULAR_PROCESS	105	0.079125	0.098024	0.20978	1	0.752052	1	0.751663
GO_ACTIN_CYTOSKELETON_REORGANIZATION	98	0.083307	0.10169	0.20632	1	0.749354	1	0.748532
GO_PURINE_CONTAINING_COMPOUND_METABOLIC_PROCESS	163	0.037218	0.07559	0.31123	1	0.808335	1	0.806573
GO_NEGATIVE_REGULATION_OF_CD4_POSITIVE_ALPHA_BETA_T_CELL_ACTIVATION	27	-0.051677	0.20121	0.60134	1	0.880711	1	0.876633
GO_LIPID_LOCALIZATION	384	0.037492	0.050608	0.2294	1	0.763122	1	0.763633
GO_HETEROCHROMATIN_ORGANIZATION	18	0.2777	0.22981	0.11345	1	0.665418	1	0.671383
GO_GLAND_DEVELOPMENT	433	0.15419	0.047954	0.00065234	1	0.0789722	1	0.100034
GO_RESPONSE_TO_MERCURY_ION	10	-0.063707	0.37126	0.56812	1	0.874809	1	0.870847
GO_REGULATION_OF_UBIQUITIN_PROTEIN_LIGASE_ACTIVITY	21	-0.074028	0.19652	0.6468	1	0.887491	1	0.884997
GO_BETA_CATENIN_TCF_COMPLEX_ASSEMBLY	30	0.1731	0.18381	0.17316	1	0.725669	1	0.726912
GO_ACTIVATION_OF_PROTEIN_KINASE_ACTIVITY	329	0.080054	0.053451	0.067113	1	0.572438	1	0.591629
GO_REGULATION_OF_CELL_CYCLE_PROCESS	747	0.043814	0.034788	0.10394	1	0.656228	1	0.663006
GO_ESTABLISHMENT_OR_MAINTENANCE_OF_CELL_POLARITY	205	0.086778	0.070153	0.10806	1	0.659306	1	0.666167
GO_IMMUNE_RESPONSE_REGULATING_CELL_SURFACE_RECEPTOR_SIGNALING_PATHWAY	384	0.023813	0.049683	0.31587	1	0.809563	1	0.80747
GO_VESICLE_DOCKING	65	0.088724	0.11692	0.22399	1	0.763122	1	0.762319
GO_OLIGODENDROCYTE_DIFFERENTIATION	91	0.15361	0.10046	0.063143	1	0.559107	1	0.581401
GO_NEUROMUSCULAR_SYNAPTIC_TRANSMISSION	30	0.028214	0.16766	0.43318	1	0.83948	1	0.837646
GO_CELL_KILLING	152	-0.062262	0.080234	0.78112	1	0.922856	1	0.921366
GO_CELL_CYCLE_CHECKPOINT	214	0.044367	0.062491	0.23886	1	0.768922	1	0.77
GO_NEPHRON_TUBULE_FORMATION	18	0.5067	0.25501	0.023469	1	0.425424	1	0.444362
GO_NEGATIVE_REGULATION_OF_CARDIAC_MUSCLE_TISSUE_DEVELOPMENT	30	-0.38891	0.17671	0.98612	1	0.990265	1	0.991369
GO_NEGATIVE_REGULATION_OF_ION_TRANSPORT	140	-0.077923	0.081261	0.83119	1	0.934258	1	0.93374
GO_CEREBRAL_CORTEX_RADIALLY_ORIENTED_CELL_MIGRATION	28	0.072373	0.19506	0.35531	1	0.822621	1	0.816433
GO_LYMPH_VESSEL_DEVELOPMENT	24	-0.12387	0.20577	0.7264	1	0.910921	1	0.908018
GO_RESPONSE_TO_CADMIUM_ION	61	-0.12444	0.12112	0.84788	1	0.938076	1	0.937026
GO_RESPONSE_TO_CYTOKINE	1141	-0.024456	0.029807	0.79403	1	0.925651	1	0.924797
GO_REGULATION_OF_CARDIAC_CONDUCTION	68	-0.064998	0.12555	0.69767	1	0.903179	1	0.900762
GO_POSITIVE_REGULATION_OF_EXTRINSIC_APOPTOTIC_SIGNALING_PATHWAY_VIA_DEATH_DOMAIN_RECEPTORS	17	-0.11177	0.22941	0.68695	1	0.900374	1	0.898335
GO_SPLICEOSOMAL_COMPLEX_ASSEMBLY	56	0.14007	0.11318	0.10795	1	0.659306	1	0.666167
GO_SNRNA_PROCESSING	32	-0.092933	0.15616	0.72412	1	0.910462	1	0.907435
GO_POSITIVE_REGULATION_OF_CELL_DIFFERENTIATION	935	0.10565	0.032796	0.00063914	1	0.0789722	1	0.0999899
GO_ATRIOVENTRICULAR_VALVE_DEVELOPMENT	24	0.50801	0.21228	0.0083594	1	0.282073	1	0.311227
GO_RRNA_MODIFICATION	32	0.016787	0.14549	0.45407	1	0.846219	1	0.842636
GO_POSITIVE_REGULATION_OF_MONOOXYGENASE_ACTIVITY	28	-0.058934	0.17374	0.63277	1	0.887168	1	0.884217
GO_POSITIVE_REGULATION_OF_DENDRITIC_SPINE_MORPHOGENESIS	19	0.00086992	0.23698	0.49854	1	0.856131	1	0.851524
GO_PROSTATE_GLAND_DEVELOPMENT	46	0.090994	0.16526	0.29095	1	0.794238	1	0.798171
GO_MICROVILLUS_ORGANIZATION	24	-0.073561	0.19917	0.64406	1	0.887254	1	0.884379
GO_ADENOHYPOPHYSIS_DEVELOPMENT	14	-0.033067	0.26247	0.55013	1	0.870824	1	0.865312
GO_REGULATION_OF_T_HELPER_1_TYPE_IMMUNE_RESPONSE	27	-0.26737	0.21278	0.89554	1	0.952872	1	0.952293
GO_SECONDARY_METABOLIC_PROCESS	62	-0.10318	0.13111	0.78433	1	0.923646	1	0.922377
GO_NEGATIVE_REGULATION_OF_GLUCONEOGENESIS	17	0.19633	0.24057	0.20723	1	0.750277	1	0.749624
GO_REGULATION_OF_TRANSMISSION_OF_NERVE_IMPULSE	16	-0.12632	0.23829	0.70198	1	0.904417	1	0.902319
GO_FATTY_ACID_DERIVATIVE_BIOSYNTHETIC_PROCESS	55	-0.097707	0.13225	0.76999	1	0.919542	1	0.918026
GO_GLUTAMATE_RECEPTOR_SIGNALING_PATHWAY	97	-0.046101	0.10507	0.66958	1	0.897085	1	0.89439
GO_PYRUVATE_METABOLIC_PROCESS	25	0.16446	0.21049	0.21731	1	0.757325	1	0.7566
GO_POSITIVE_REGULATION_OF_ERBB_SIGNALING_PATHWAY	33	-0.1827	0.15907	0.87462	1	0.944283	1	0.945034
GO_REGULATION_OF_POTASSIUM_ION_TRANSMEMBRANE_TRANSPORTER_ACTIVITY	54	-0.15966	0.14187	0.86979	1	0.943637	1	0.943302
GO_NITRIC_OXIDE_MEDIATED_SIGNAL_TRANSDUCTION	29	-0.036541	0.19957	0.57264	1	0.874809	1	0.871478
GO_NEGATIVE_REGULATION_OF_ENDOTHELIAL_CELL_APOPTOTIC_PROCESS	29	0.1236	0.1937	0.26171	1	0.780753	1	0.784775
GO_ESTABLISHMENT_OF_MITOTIC_SPINDLE_LOCALIZATION	27	-0.19941	0.18722	0.85658	1	0.94047	1	0.939707
GO_STEROL_METABOLIC_PROCESS	96	0.062684	0.10036	0.26612	1	0.782457	1	0.787329
GO_RETINA_DEVELOPMENT_IN_CAMERA_TYPE_EYE	141	0.24138	0.087455	0.0028923	1	0.166708	1	0.207282
GO_REGULATION_OF_POSTTRANSCRIPTIONAL_GENE_SILENCING	106	0.007411	0.09489	0.46887	1	0.84946	1	0.845681
GO_POST_ANAL_TAIL_MORPHOGENESIS	18	0.048526	0.22125	0.4132	1	0.835853	1	0.832963
GO_PEPTIDYL_ASPARAGINE_MODIFICATION	33	-0.13978	0.16074	0.80773	1	0.927792	1	0.927317
GO_POSITIVE_REGULATION_OF_ENDOTHELIAL_CELL_PROLIFERATION	92	0.025359	0.10254	0.40234	1	0.834068	1	0.829863
GO_CYTOLYSIS	40	0.079174	0.1522	0.30147	1	0.800598	1	0.802101
GO_REGULATION_OF_VIRAL_GENOME_REPLICATION	93	-0.03148	0.098988	0.62476	1	0.885625	1	0.882345
GO_MAMMARY_GLAND_EPITHELIAL_CELL_PROLIFERATION	28	0.65117	0.19677	0.00046857	1	0.0687884	1	0.0865889
GO_REPRODUCTION	1404	0.044588	0.026435	0.045841	1	0.531777	1	0.543218
GO_REGULATION_OF_ION_TRANSPORT	657	0.012748	0.039535	0.37356	1	0.827447	1	0.820851
GO_DORSAL_SPINAL_CORD_DEVELOPMENT	21	0.29157	0.23402	0.10641	1	0.659072	1	0.66508
GO_NEURON_DEATH	336	0.1268	0.051606	0.0070079	1	0.257785	1	0.292856
GO_POSITIVE_REGULATION_OF_AUTOPHAGY	113	0.015739	0.087427	0.42857	1	0.838859	1	0.837646
GO_SIGNAL_TRANSDUCTION_BY_PROTEIN_PHOSPHORYLATION	917	0.051989	0.033052	0.057876	1	0.550888	1	0.571772
GO_RECEPTOR_MEDIATED_ENDOCYTOSIS	286	0.049406	0.055541	0.18686	1	0.741699	1	0.740365
GO_POSITIVE_REGULATION_OF_ACTIN_FILAMENT_BUNDLE_ASSEMBLY	61	0.020559	0.12503	0.4347	1	0.839595	1	0.837646
GO_2_OXOGLUTARATE_METABOLIC_PROCESS	16	0.27718	0.25859	0.14189	1	0.698866	1	0.700393
GO_TRYPTOPHAN_METABOLIC_PROCESS	9	0.040972	0.30617	0.44677	1	0.843094	1	0.840479
GO_INOSITOL_PHOSPHATE_MEDIATED_SIGNALING	55	0.24496	0.12848	0.028295	1	0.450017	1	0.465215
GO_REGULATION_OF_MEMBRANE_PERMEABILITY	80	0.074934	0.098181	0.22267	1	0.762437	1	0.760969
GO_ANDROGEN_RECEPTOR_SIGNALING_PATHWAY	57	0.16539	0.12117	0.086145	1	0.621753	1	0.633076
GO_NEGATIVE_REGULATION_OF_DNA_TEMPLATED_TRANSCRIPTION_ELONGATION	13	0.0784	0.25539	0.37943	1	0.828989	1	0.821765
GO_POSITIVE_REGULATION_OF_STEM_CELL_PROLIFERATION	40	0.21592	0.14637	0.070097	1	0.580057	1	0.596373
GO_GERM_CELL_DEVELOPMENT	243	0.04871	0.058841	0.20389	1	0.7465	1	0.746183
GO_NEGATIVE_REGULATION_OF_RECEPTOR_MEDIATED_ENDOCYTOSIS	22	-0.22912	0.19387	0.88136	1	0.947667	1	0.947314
GO_DNA_LIGATION	17	0.10187	0.19453	0.30026	1	0.799306	1	0.802101
GO_REGULATION_OF_SPROUTING_ANGIOGENESIS	66	0.11726	0.12338	0.17097	1	0.724194	1	0.726072
GO_CELLULAR_MACROMOLECULE_LOCALIZATION	1861	-0.0047952	0.022742	0.5835	1	0.875664	1	0.871985
GO_REGULATION_OF_CELLULAR_RESPONSE_TO_INSULIN_STIMULUS	66	-0.13034	0.11592	0.86956	1	0.943637	1	0.943302
GO_NEPHRON_DEVELOPMENT	138	0.18866	0.088377	0.016401	1	0.367809	1	0.395606
GO_POSITIVE_REGULATION_OF_RESPONSE_TO_DNA_DAMAGE_STIMULUS	95	0.15391	0.099071	0.060152	1	0.55194	1	0.574956
GO_PURINE_CONTAINING_COMPOUND_CATABOLIC_PROCESS	49	-0.035065	0.13963	0.59914	1	0.880711	1	0.875963
GO_REGULATION_OF_LIPOPROTEIN_PARTICLE_CLEARANCE	19	0.065197	0.20153	0.37316	1	0.827447	1	0.82069
GO_PLATELET_DEGRANULATION	127	0.19522	0.08442	0.010381	1	0.308057	1	0.336783
GO_POSITIVE_REGULATION_OF_INFLAMMATORY_RESPONSE	133	-0.095884	0.089294	0.85854	1	0.940831	1	0.940121
GO_LIPID_OXIDATION	101	-0.077508	0.091197	0.8023	1	0.926387	1	0.926232
GO_INTEGRIN_MEDIATED_SIGNALING_PATHWAY	99	0.021221	0.095612	0.41218	1	0.834723	1	0.832205
GO_NOTOCHORD_DEVELOPMENT	18	0.1648	0.24449	0.25014	1	0.772714	1	0.7766
GO_DICARBOXYLIC_ACID_CATABOLIC_PROCESS	14	-0.094937	0.25242	0.64658	1	0.887491	1	0.884997
GO_NAD_BIOSYNTHETIC_PROCESS	30	-0.00043637	0.16942	0.50103	1	0.856793	1	0.851747
GO_SKIN_DEVELOPMENT	399	-0.085579	0.058579	0.92797	1	0.962161	1	0.96281
GO_ADENYLATE_CYCLASE_ACTIVATING_G_PROTEIN_COUPLED_RECEPTOR_SIGNALING_PATHWAY	134	-0.065078	0.088611	0.76865	1	0.918951	1	0.917385
GO_MESODERM_DEVELOPMENT	118	0.08505	0.091568	0.1765	1	0.728765	1	0.729358
GO_GENITALIA_DEVELOPMENT	46	-0.12118	0.15091	0.78901	1	0.924596	1	0.923512
GO_NEGATIVE_REGULATION_OF_CALCIUM_MEDIATED_SIGNALING	30	0.02623	0.16275	0.43598	1	0.839834	1	0.837646
GO_PATTERN_SPECIFICATION_PROCESS	431	0.065227	0.050302	0.097376	1	0.644418	1	0.654
GO_REGULATION_OF_ALCOHOL_BIOSYNTHETIC_PROCESS	74	0.076223	0.10626	0.2366	1	0.768562	1	0.769683
GO_NEGATIVE_REGULATION_OF_VIRAL_GENOME_REPLICATION	57	-0.091768	0.13201	0.75652	1	0.916449	1	0.914762
GO_EPITHELIAL_CELL_DIFFERENTIATION	730	0.012736	0.04116	0.3785	1	0.828989	1	0.821765
GO_REGULATION_OF_NATURAL_KILLER_CELL_MEDIATED_IMMUNITY	47	0.034883	0.14292	0.40359	1	0.834068	1	0.831057
GO_LYMPHOID_PROGENITOR_CELL_DIFFERENTIATION	20	0.039849	0.20357	0.4224	1	0.837545	1	0.836183
GO_METHYLATION	347	-0.031299	0.049807	0.73513	1	0.912495	1	0.909309
GO_CELL_SURFACE_RECEPTOR_SIGNALING_PATHWAY_INVOLVED_IN_HEART_DEVELOPMENT	26	0.27529	0.19732	0.081497	1	0.611231	1	0.621875
GO_PROTEIN_IMPORT_INTO_MITOCHONDRIAL_MATRIX	18	0.021494	0.21111	0.45945	1	0.846631	1	0.843052
GO_CELLULAR_RESPONSE_TO_REACTIVE_NITROGEN_SPECIES	19	0.014663	0.21374	0.47265	1	0.85147	1	0.847054
GO_POSITIVE_REGULATION_OF_VASCULAR_ENDOTHELIAL_GROWTH_FACTOR_RECEPTOR_SIGNALING_PATHWAY	15	0.10745	0.26546	0.34283	1	0.822528	1	0.815876
GO_REGULATION_OF_CATECHOLAMINE_METABOLIC_PROCESS	18	0.013915	0.25609	0.47833	1	0.852262	1	0.84796
GO_MELANOCYTE_DIFFERENTIATION	24	0.24181	0.21117	0.12609	1	0.677531	1	0.6829
GO_RNA_CATABOLIC_PROCESS	387	0.042453	0.046903	0.1827	1	0.735146	1	0.73549
GO_DNA_DOUBLE_STRAND_BREAK_PROCESSING	24	0.21632	0.18428	0.12024	1	0.673938	1	0.677685
GO_ESTABLISHMENT_OF_MITOCHONDRION_LOCALIZATION	23	0.1741	0.19752	0.18904	1	0.743652	1	0.742445
GO_UBIQUITIN_DEPENDENT_PROTEIN_CATABOLIC_PROCESS_VIA_THE_MULTIVESICULAR_BODY_SORTING_PATHWAY	22	-0.0603	0.16984	0.63872	1	0.887254	1	0.884379
GO_FATTY_ACID_TRANSPORT	96	0.091656	0.096906	0.17213	1	0.725415	1	0.726912
GO_VENTRICULAR_TRABECULA_MYOCARDIUM_MORPHOGENESIS	16	0.62485	0.27205	0.010821	1	0.31147	1	0.342032
GO_REGULATION_OF_CELL_SHAPE	146	0.23137	0.085355	0.0033604	1	0.182856	1	0.225857
GO_ARACHIDONIC_ACID_METABOLIC_PROCESS	49	-0.015404	0.14833	0.54136	1	0.867474	1	0.862748
GO_RESPONSE_TO_ETHER	12	-0.050435	0.29435	0.56802	1	0.874809	1	0.870847
GO_POSITIVE_REGULATION_OF_TRANSCRIPTION_FROM_RNA_POLYMERASE_II_PROMOTER_INVOLVED_IN_CELLULAR_RESPONSE_TO_CHEMICAL_STIMULUS	21	-0.052949	0.21922	0.59543	1	0.878982	1	0.874985
GO_POSITIVE_REGULATION_OF_LAMELLIPODIUM_ORGANIZATION	27	-0.068196	0.1661	0.6593	1	0.891966	1	0.889767
GO_REGULATION_OF_BLOOD_VOLUME_BY_RENIN_ANGIOTENSIN	8	-0.47131	0.3747	0.89577	1	0.952872	1	0.952293
GO_RESPONSE_TO_NUTRIENT	214	0.011228	0.066879	0.43334	1	0.83948	1	0.837646
GO_ORGANELLE_LOCALIZATION	680	0.038276	0.036124	0.14468	1	0.699352	1	0.702376
GO_VENOUS_BLOOD_VESSEL_DEVELOPMENT	15	-0.36647	0.29633	0.89189	1	0.952118	1	0.951465
GO_EXECUTION_PHASE_OF_APOPTOSIS	83	-0.11038	0.10121	0.86227	1	0.941247	1	0.940723
GO_PRODUCTION_OF_MOLECULAR_MEDIATOR_OF_IMMUNE_RESPONSE	190	0.058278	0.068505	0.19747	1	0.74417	1	0.743928
GO_TELENCEPHALON_DEVELOPMENT	246	0.14061	0.06508	0.015369	1	0.358658	1	0.388312
GO_PROSTANOID_METABOLIC_PROCESS	15	-0.23004	0.2549	0.8166	1	0.930182	1	0.929792
GO_MEMBRANE_REPOLARIZATION	43	0.14367	0.1677	0.1958	1	0.74417	1	0.743846
GO_CEREBELLAR_PURKINJE_CELL_LAYER_MORPHOGENESIS	14	0.3023	0.23323	0.097469	1	0.644418	1	0.654
GO_PHOSPHATIDYLETHANOLAMINE_ACYL_CHAIN_REMODELING	26	0.10319	0.19525	0.29857	1	0.798505	1	0.80202
GO_RESPONSE_TO_GONADOTROPIN	28	0.25845	0.19587	0.093505	1	0.638727	1	0.648838
GO_CAMERA_TYPE_EYE_MORPHOGENESIS	110	0.09357	0.096529	0.16619	1	0.720739	1	0.722006
GO_RESPONSE_TO_COBALT_ION	10	0.10201	0.28595	0.36064	1	0.824462	1	0.81759
GO_NEUROTROPHIN_TRK_RECEPTOR_SIGNALING_PATHWAY	33	0.027731	0.16357	0.43269	1	0.83948	1	0.837646
GO_MATERNAL_PLACENTA_DEVELOPMENT	33	-0.06572	0.17111	0.64953	1	0.888424	1	0.88621
GO_MACROMOLECULE_METHYLATION	294	-0.0097786	0.054053	0.57178	1	0.874809	1	0.871478
GO_STRESS_ACTIVATED_PROTEIN_KINASE_SIGNALING_CASCADE	300	0.033126	0.057604	0.28263	1	0.789624	1	0.794425
GO_REGULATION_OF_PLATELET_DERIVED_GROWTH_FACTOR_RECEPTOR_SIGNALING_PATHWAY	23	0.31608	0.18676	0.045296	1	0.529679	1	0.54103
GO_POSITIVE_REGULATION_OF_SMALL_GTPASE_MEDIATED_SIGNAL_TRANSDUCTION	68	0.29894	0.12433	0.0081027	1	0.27538	1	0.305807
GO_CHROMATIN_SILENCING_AT_RDNA	33	-0.27229	0.16832	0.94713	1	0.971246	1	0.971853
GO_RESPONSE_TO_FOLIC_ACID	10	0.41691	0.36353	0.12573	1	0.677342	1	0.682416
GO_GROWTH_PLATE_CARTILAGE_DEVELOPMENT	35	-0.05609	0.1661	0.6322	1	0.887126	1	0.884132
GO_O_GLYCAN_PROCESSING	59	0.18636	0.13565	0.084755	1	0.619883	1	0.631689
GO_REACTIVE_OXYGEN_SPECIES_METABOLIC_PROCESS	159	0.059377	0.076637	0.21924	1	0.760601	1	0.758933
GO_REGULATION_OF_AUTOPHAGOSOME_ASSEMBLY	33	0.091105	0.15706	0.28093	1	0.788987	1	0.793983
GO_NEUTRAL_AMINO_ACID_TRANSPORT	38	-0.014781	0.17067	0.53451	1	0.867092	1	0.860818
GO_POSITIVE_REGULATION_OF_MULTI_ORGANISM_PROCESS	180	0.039345	0.071186	0.29024	1	0.794006	1	0.798171
GO_MESENCHYME_MORPHOGENESIS	48	0.059464	0.14951	0.34542	1	0.822621	1	0.816179
GO_CENTROSOME_DUPLICATION	67	-0.061606	0.11162	0.7095	1	0.906083	1	0.90389
GO_REGULATION_OF_BINDING	364	0.15444	0.048987	0.00081015	1	0.0860827	1	0.108633
GO_POSITIVE_REGULATION_OF_IMMUNE_RESPONSE	763	0.013912	0.035802	0.34879	1	0.822621	1	0.816433
GO_POSITIVE_REGULATION_OF_CHEMOTAXIS	131	-0.049304	0.084687	0.71978	1	0.910186	1	0.906978
GO_REGULATION_OF_RHO_PROTEIN_SIGNAL_TRANSDUCTION	137	0.14573	0.089144	0.051057	1	0.545057	1	0.559768
GO_NEGATIVE_REGULATION_OF_REACTIVE_OXYGEN_SPECIES_BIOSYNTHETIC_PROCESS	27	0.42359	0.19454	0.014732	1	0.351177	1	0.379649
GO_PROTEIN_AUTOPHOSPHORYLATION	232	-0.014566	0.063479	0.59074	1	0.87792	1	0.874224
GO_CELLULAR_COMPONENT_DISASSEMBLY	530	0.07813	0.041162	0.028848	1	0.455188	1	0.469819
GO_REGULATION_OF_GLIOGENESIS	113	0.0664	0.09169	0.23448	1	0.767744	1	0.768241
GO_AMINOGLYCAN_CATABOLIC_PROCESS	65	0.012414	0.11756	0.45795	1	0.846219	1	0.842829
GO_POSITIVE_REGULATION_OF_ORGANIC_ACID_TRANSPORT	34	0.034359	0.16627	0.41815	1	0.837545	1	0.836162
GO_MUSCLE_CELL_DIFFERENTIATION	336	0.078086	0.053344	0.071629	1	0.585835	1	0.601682
GO_ACTIVATION_OF_TRANSMEMBRANE_RECEPTOR_PROTEIN_TYROSINE_KINASE_ACTIVITY	13	0.332	0.29795	0.13259	1	0.689026	1	0.690309
GO_PHOSPHATIDYLCHOLINE_ACYL_CHAIN_REMODELING	27	0.12633	0.18705	0.24972	1	0.772714	1	0.776172
GO_RNA_LOCALIZATION	226	-0.047571	0.059778	0.78692	1	0.924551	1	0.923345
GO_MULTI_ORGANISM_MEMBRANE_ORGANIZATION	10	0.55873	0.31283	0.037054	1	0.491362	1	0.505446
GO_POSITIVE_REGULATION_OF_EMBRYONIC_DEVELOPMENT	34	0.36314	0.16877	0.015718	1	0.3609	1	0.389505
GO_HISTONE_H4_ACETYLATION	65	0.099098	0.11789	0.20029	1	0.745619	1	0.74523
GO_MATING_BEHAVIOR	23	0.022758	0.22639	0.45996	1	0.846732	1	0.843225
GO_RIBOSOMAL_LARGE_SUBUNIT_BIOGENESIS	69	0.013852	0.10016	0.445	1	0.842813	1	0.839945
GO_REGULATION_OF_PROTEIN_POLYUBIQUITINATION	21	-0.25947	0.20969	0.89202	1	0.952118	1	0.951465
GO_INACTIVATION_OF_MAPK_ACTIVITY	27	0.16506	0.19585	0.19968	1	0.745619	1	0.74523
GO_PEPTIDYL_ARGININE_METHYLATION	15	-0.01021	0.22042	0.51847	1	0.860492	1	0.855595
GO_NEGATIVE_REGULATION_OF_OXIDATIVE_STRESS_INDUCED_INTRINSIC_APOPTOTIC_SIGNALING_PATHWAY	19	0.19089	0.20992	0.1816	1	0.734638	1	0.73549
GO_HISTONE_PHOSPHORYLATION	38	0.11145	0.15913	0.24185	1	0.771756	1	0.772484
GO_POSITIVE_REGULATION_OF_TRANSMEMBRANE_RECEPTOR_PROTEIN_SERINE_THREONINE_KINASE_SIGNALING_PATHWAY	100	0.1129	0.098566	0.12602	1	0.677531	1	0.6829
GO_MULTICELLULAR_ORGANISM_REPRODUCTION	802	0.043146	0.03357	0.099357	1	0.647861	1	0.65594
GO_POSITIVE_REGULATION_OF_INTERFERON_GAMMA_PRODUCTION	63	-0.21398	0.12694	0.95407	1	0.974921	1	0.97561
GO_NEGATIVE_REGULATION_OF_NECROTIC_CELL_DEATH	15	0.10288	0.23161	0.32845	1	0.815496	1	0.810757
GO_REGULATION_OF_ORGANELLE_ORGANIZATION	1232	0.04845	0.02777	0.040526	1	0.509149	1	0.523314
GO_STRIATED_MUSCLE_ADAPTATION	49	0.0079174	0.13871	0.47724	1	0.852262	1	0.84796
GO_BRANCHING_MORPHOGENESIS_OF_AN_EPITHELIAL_TUBE	148	0.21935	0.084085	0.0045483	1	0.215301	1	0.255232
GO_REGULATION_OF_RAS_PROTEIN_SIGNAL_TRANSDUCTION	231	0.19259	0.066273	0.0018324	1	0.127097	1	0.158549
GO_NEGATIVE_REGULATION_OF_CYTOKINE_PRODUCTION	255	0.033441	0.060041	0.28878	1	0.792356	1	0.796931
GO_POSITIVE_REGULATION_OF_DENDRITIC_SPINE_DEVELOPMENT	41	-0.0049157	0.1604	0.51222	1	0.858055	1	0.853514
GO_POSITIVE_REGULATION_OF_VIRAL_PROCESS	102	-0.018157	0.091487	0.57866	1	0.874809	1	0.871478
GO_PROSTATE_GLANDULAR_ACINUS_DEVELOPMENT	11	-0.076436	0.31584	0.59561	1	0.878982	1	0.874985
GO_REGULATION_OF_PROTEOLYSIS	687	0.016773	0.037474	0.32723	1	0.814592	1	0.809761
GO_ENDOCYTOSIS	534	0.047666	0.041948	0.12792	1	0.682149	1	0.686733
GO_PROTEIN_LOCALIZATION_TO_NUCLEUS	246	-0.0058892	0.060439	0.53881	1	0.867474	1	0.862478
GO_PEPTIDE_CATABOLIC_PROCESS	26	-0.262	0.20222	0.90243	1	0.953995	1	0.954251
GO_RAC_PROTEIN_SIGNAL_TRANSDUCTION	33	-0.1081	0.15468	0.75767	1	0.916619	1	0.91495
GO_NEGATIVE_REGULATION_OF_POTASSIUM_ION_TRANSMEMBRANE_TRANSPORT	23	-0.38114	0.20784	0.96665	1	0.980863	1	0.981909
GO_REGULATION_OF_VIRAL_ENTRY_INTO_HOST_CELL	30	-0.12238	0.17698	0.75537	1	0.916439	1	0.914754
GO_CELLULAR_COMPONENT_DISASSEMBLY_INVOLVED_IN_EXECUTION_PHASE_OF_APOPTOSIS	35	-0.1145	0.15213	0.77416	1	0.920726	1	0.919509
GO_POSITIVE_REGULATION_OF_SECRETION	402	0.075056	0.048945	0.062587	1	0.556989	1	0.580536
GO_NEGATIVE_REGULATION_OF_WNT_SIGNALING_PATHWAY	201	0.11405	0.069651	0.050776	1	0.544153	1	0.558536
GO_POSITIVE_REGULATION_OF_CELL_CYCLE	383	0.077205	0.048357	0.055189	1	0.546323	1	0.563743
GO_REGULATION_OF_CELLULAR_PROTEIN_LOCALIZATION	512	0.09876	0.041515	0.0086875	1	0.282776	1	0.311288
GO_POSITIVE_REGULATION_OF_B_CELL_ACTIVATION	74	-0.077946	0.10602	0.76889	1	0.918951	1	0.917385
GO_NEURONAL_ACTION_POTENTIAL	34	-0.16006	0.19058	0.7995	1	0.926363	1	0.925726
GO_REGULATION_OF_TELOMERE_MAINTENANCE_VIA_TELOMERE_LENGTHENING	61	-0.093511	0.11884	0.78432	1	0.923646	1	0.922377
GO_POSITIVE_REGULATION_OF_INTERLEUKIN_10_PRODUCTION	30	0.073612	0.17934	0.34074	1	0.821318	1	0.815876
GO_PARASYMPATHETIC_NERVOUS_SYSTEM_DEVELOPMENT	19	0.016805	0.22514	0.47025	1	0.850264	1	0.846487
GO_BASEMENT_MEMBRANE_ORGANIZATION	21	0.33472	0.21691	0.061409	1	0.555071	1	0.57737
GO_SOMITE_DEVELOPMENT	89	0.085952	0.10783	0.2127	1	0.753617	1	0.752406
GO_NEGATIVE_REGULATION_OF_IMMUNE_EFFECTOR_PROCESS	118	0.17785	0.088605	0.022373	1	0.420171	1	0.441822
GO_NEGATIVE_REGULATION_OF_VIRAL_RELEASE_FROM_HOST_CELL	15	0.43166	0.23382	0.032445	1	0.472097	1	0.487332
GO_SERINE_FAMILY_AMINO_ACID_METABOLIC_PROCESS	36	-0.17742	0.15202	0.8784	1	0.94613	1	0.946411
GO_SERTOLI_CELL_DIFFERENTIATION	19	0.39104	0.24328	0.053998	1	0.545057	1	0.561252
GO_NEGATIVE_REGULATION_OF_CALCIUM_ION_TRANSMEMBRANE_TRANSPORT	37	0.15852	0.15864	0.15884	1	0.715672	1	0.717064
GO_RNA_SPLICING	414	0.042719	0.045353	0.17312	1	0.725669	1	0.726912
GO_VENTRICULAR_CARDIAC_MUSCLE_CELL_DEVELOPMENT	12	0.4556	0.32099	0.07791	1	0.597897	1	0.613145
GO_POSITIVE_REGULATION_OF_PROTEIN_POLYMERIZATION	130	0.075744	0.082819	0.18021	1	0.732277	1	0.732885
GO_REGULATION_OF_MUSCLE_ADAPTATION	84	-0.15963	0.10981	0.92696	1	0.961782	1	0.962311
GO_NEGATIVE_REGULATION_OF_RESPONSE_TO_WOUNDING	85	0.16837	0.10322	0.051441	1	0.545057	1	0.559791
GO_OLFACTORY_BULB_INTERNEURON_DEVELOPMENT	7	0.64617	0.4113	0.058094	1	0.550888	1	0.572849
GO_NEGATIVE_REGULATION_OF_MULTICELLULAR_ORGANISMAL_PROCESS	1151	0.10725	0.029696	0.00015263	1	0.0381117	1	0.0513899
GO_FEMALE_GENITALIA_DEVELOPMENT	17	-0.037973	0.26072	0.5579	1	0.871626	1	0.866928
GO_NEUROBLAST_PROLIFERATION	58	0.064801	0.12089	0.29597	1	0.797262	1	0.801003
GO_MIDGUT_DEVELOPMENT	13	0.29642	0.31886	0.17629	1	0.7285	1	0.729358
GO_MITOCHONDRION_DISTRIBUTION	16	-0.22214	0.26711	0.79719	1	0.92585	1	0.925172
GO_PEPTIDYL_METHIONINE_MODIFICATION	13	-0.03769	0.27225	0.55505	1	0.871464	1	0.866695
GO_IMMUNOLOGICAL_SYNAPSE_FORMATION	13	-0.21067	0.29283	0.76406	1	0.918106	1	0.916706
GO_VITAMIN_METABOLIC_PROCESS	129	-0.1095	0.083433	0.90531	1	0.954335	1	0.954447
GO_MUSCLE_CELL_DEVELOPMENT	170	0.097676	0.074361	0.09451	1	0.639977	1	0.650056
GO_REGULATION_OF_DEFENSE_RESPONSE_TO_VIRUS_BY_HOST	35	-0.085387	0.16182	0.70113	1	0.904141	1	0.901853
GO_REGULATION_OF_NEURAL_PRECURSOR_CELL_PROLIFERATION	85	0.068324	0.10264	0.25283	1	0.773711	1	0.778274
GO_NUCLEOTIDE_SUGAR_BIOSYNTHETIC_PROCESS	23	0.26076	0.17818	0.071675	1	0.585835	1	0.601682
GO_NEGATIVE_REGULATION_OF_AXONOGENESIS	69	0.12486	0.11807	0.14515	1	0.699352	1	0.702376
GO_LEUKOCYTE_MIGRATION_INVOLVED_IN_INFLAMMATORY_RESPONSE	12	-0.18571	0.27896	0.7472	1	0.915142	1	0.911877
GO_OSTEOCLAST_DIFFERENTIATION	92	0.12602	0.1012	0.10652	1	0.659072	1	0.66508
GO_CARBOHYDRATE_DERIVATIVE_TRANSPORT	73	0.0059655	0.10992	0.47836	1	0.852262	1	0.84796
GO_DEFINITIVE_HEMOPOIESIS	19	-0.023606	0.24265	0.53875	1	0.867474	1	0.862478
GO_RENAL_FILTRATION	18	0.28086	0.2587	0.13882	1	0.695702	1	0.698332
GO_LYMPHOCYTE_ACTIVATION_INVOLVED_IN_IMMUNE_RESPONSE	172	-0.04179	0.075282	0.71059	1	0.906083	1	0.90389
GO_POSITIVE_REGULATION_OF_LEUKOCYTE_CHEMOTAXIS	84	-0.020039	0.10371	0.57661	1	0.874809	1	0.871478
GO_RESPONSE_TO_TUMOR_NECROSIS_FACTOR	295	0.034058	0.056723	0.27412	1	0.787266	1	0.791468
GO_POSITIVE_REGULATION_OF_CELL_SUBSTRATE_ADHESION	118	0.028209	0.09389	0.38192	1	0.829936	1	0.822481
GO_REGULATION_OF_INTRACELLULAR_TRANSPORT	422	0.031585	0.046308	0.2476	1	0.772714	1	0.775433
GO_CARDIAC_CONDUCTION	140	0.011906	0.086485	0.44525	1	0.842813	1	0.839945
GO_AORTA_MORPHOGENESIS	30	0.74557	0.19614	7.2266e-05	0.721793	0.0266558	1	0.0357484
GO_RESPONSE_TO_ALCOHOL	227	-0.0079065	0.067734	0.54646	1	0.869392	1	0.863894
GO_CELLULAR_HOMEOSTASIS	946	0.060344	0.033072	0.034038	1	0.476151	1	0.493153
GO_POSITIVE_REGULATION_OF_MULTICELLULAR_ORGANISM_GROWTH	33	-0.039291	0.17032	0.59122	1	0.87792	1	0.874224
GO_MEMBRANE_LIPID_BIOSYNTHETIC_PROCESS	141	0.018303	0.076296	0.40521	1	0.834068	1	0.831057
GO_POSITIVE_REGULATION_OF_DEPHOSPHORYLATION	55	0.27338	0.13017	0.017861	1	0.384473	1	0.409218
GO_PROTEIN_INSERTION_INTO_MEMBRANE	62	-0.040616	0.11908	0.63348	1	0.887168	1	0.884217
GO_ACTIVATION_OF_MAPK_ACTIVITY	152	0.033644	0.076435	0.32991	1	0.816627	1	0.811208
GO_EMBRYONIC_ORGAN_DEVELOPMENT	417	0.037066	0.051076	0.23401	1	0.767744	1	0.768241
GO_POSITIVE_REGULATION_OF_NATURAL_KILLER_CELL_MEDIATED_IMMUNITY	34	-0.0053254	0.17501	0.51214	1	0.858055	1	0.853514
GO_POSITIVE_REGULATION_OF_ORGAN_GROWTH	48	0.49481	0.14404	0.00029677	1	0.0564286	1	0.072918
GO_EPOXYGENASE_P450_PATHWAY	19	-0.19757	0.25992	0.7764	1	0.921383	1	0.919827
GO_MAMMARY_GLAND_DUCT_MORPHOGENESIS	33	0.26793	0.18137	0.069808	1	0.578624	1	0.59495
GO_AMINO_ACID_IMPORT	25	-0.37177	0.21473	0.95829	1	0.976076	1	0.977154
GO_IMP_BIOSYNTHETIC_PROCESS	10	-0.0027846	0.25892	0.50429	1	0.856793	1	0.852575
GO_POSITIVE_REGULATION_OF_CELL_CYCLE_G1_S_PHASE_TRANSITION	45	0.0060358	0.13781	0.48253	1	0.852483	1	0.84796
GO_LYMPHOCYTE_APOPTOTIC_PROCESS	70	-0.12577	0.1113	0.87076	1	0.943744	1	0.94376
GO_NEGATIVE_REGULATION_OF_TRANSMEMBRANE_RECEPTOR_PROTEIN_SERINE_THREONINE_KINASE_SIGNALING_PATHWAY	110	0.32255	0.097506	0.00047069	1	0.0687884	1	0.0865889
GO_FATTY_ACID_DERIVATIVE_METABOLIC_PROCESS	11	-0.15801	0.30583	0.6973	1	0.90309	1	0.900732
GO_NEGATIVE_REGULATION_OF_INTERLEUKIN_17_PRODUCTION	13	0.16678	0.26692	0.26605	1	0.782457	1	0.787272
GO_GLYCOSYL_COMPOUND_CATABOLIC_PROCESS	42	-0.12784	0.15274	0.79869	1	0.926363	1	0.925726
GO_PROTEIN_HYDROXYLATION	26	-0.13646	0.20138	0.75099	1	0.916207	1	0.913409
GO_PEPTIDYL_LYSINE_METHYLATION	125	-0.025682	0.085065	0.61864	1	0.88448	1	0.881236
GO_REGULATION_OF_RESPONSE_TO_TUMOR_CELL	15	0.078332	0.2216	0.36186	1	0.825285	1	0.81759
GO_PROTEIN_TETRAMERIZATION	156	-0.028818	0.074863	0.64986	1	0.888424	1	0.88621
GO_REGULATION_OF_TISSUE_REMODELING	66	0.039865	0.12173	0.37165	1	0.826919	1	0.820553
GO_POSITIVE_REGULATION_OF_PEPTIDYL_SERINE_PHOSPHORYLATION	103	0.072617	0.10028	0.23449	1	0.767744	1	0.768241
GO_HISTONE_H3_ACETYLATION	58	-0.068965	0.12637	0.70737	1	0.905871	1	0.903526
GO_REGULATION_OF_ANION_TRANSPORT	93	-0.0095178	0.098874	0.53834	1	0.867474	1	0.862478
GO_CELLULAR_RESPONSE_TO_DEXAMETHASONE_STIMULUS	32	0.22734	0.18758	0.11277	1	0.665296	1	0.671383
GO_NEGATIVE_REGULATION_OF_DNA_REPLICATION	38	0.0079567	0.15339	0.47931	1	0.852448	1	0.84796
GO_RESPONSE_TO_OSMOTIC_STRESS	76	-0.095567	0.11137	0.80459	1	0.927013	1	0.926575
GO_REGULATION_OF_TRANSCRIPTION_REGULATORY_REGION_DNA_BINDING	52	0.22462	0.13728	0.050897	1	0.544865	1	0.55947
GO_POSITIVE_REGULATION_OF_INTERLEUKIN_6_PRODUCTION	82	-0.062338	0.10941	0.71558	1	0.908159	1	0.905392
GO_RUFFLE_ORGANIZATION	52	-0.045251	0.12322	0.64328	1	0.887254	1	0.884379
GO_DNA_PACKAGING	181	0.026391	0.07194	0.35687	1	0.822621	1	0.816546
GO_MUSCLE_CELL_MIGRATION	79	0.24653	0.10722	0.010751	1	0.311249	1	0.341212
GO_BRANCHING_INVOLVED_IN_SALIVARY_GLAND_MORPHOGENESIS	23	-0.23904	0.23041	0.85023	1	0.938737	1	0.937584
GO_NEGATIVE_REGULATION_OF_PROTEIN_MATURATION	30	0.1712	0.15589	0.13605	1	0.694729	1	0.695812
GO_BINDING_OF_SPERM_TO_ZONA_PELLUCIDA	38	-0.23748	0.13661	0.95892	1	0.976419	1	0.977475
GO_RNA_PHOSPHODIESTER_BOND_HYDROLYSIS_EXONUCLEOLYTIC	40	-0.18146	0.1403	0.90205	1	0.953995	1	0.954251
GO_ADAPTATION_OF_SIGNALING_PATHWAY	21	-0.14889	0.20052	0.77111	1	0.919542	1	0.918258
GO_TRANSCYTOSIS	18	0.54172	0.20505	0.0041253	1	0.204993	1	0.245741
GO_EPITHELIAL_CELL_MATURATION	15	0.24406	0.2706	0.18356	1	0.735146	1	0.73549
GO_NEGATIVE_REGULATION_OF_GENE_SILENCING	32	0.17886	0.15486	0.12406	1	0.674717	1	0.680632
GO_REGULATION_OF_INTRINSIC_APOPTOTIC_SIGNALING_PATHWAY	156	0.12705	0.0755	0.046217	1	0.532428	1	0.545171
GO_ESTABLISHMENT_OF_PROTEIN_LOCALIZATION_TO_PLASMA_MEMBRANE	55	0.18021	0.12958	0.082175	1	0.612968	1	0.623274
GO_REGULATION_OF_MEMBRANE_REPOLARIZATION	32	0.077243	0.1944	0.34556	1	0.822621	1	0.816179
GO_NEGATIVE_REGULATION_OF_ORGANELLE_ORGANIZATION	366	0.025803	0.047846	0.29484	1	0.796554	1	0.800231
GO_NEGATIVE_REGULATION_OF_CELL_DIFFERENTIATION	677	0.1351	0.039041	0.00027027	1	0.0561206	1	0.071019
GO_PEPTIDYL_LYSINE_DIMETHYLATION	16	-0.044895	0.23282	0.57645	1	0.874809	1	0.871478
GO_PROTEIN_IMPORT_INTO_PEROXISOME_MATRIX	13	-0.325	0.23819	0.91378	1	0.957093	1	0.956905
GO_POSITIVE_REGULATION_OF_ATPASE_ACTIVITY	53	0.073434	0.13844	0.29791	1	0.798156	1	0.801895
GO_LIMBIC_SYSTEM_DEVELOPMENT	109	0.068748	0.099141	0.24402	1	0.772143	1	0.773423
GO_NEGATIVE_REGULATION_OF_CELL_KILLING	21	0.05485	0.19118	0.38709	1	0.830381	1	0.824558
GO_POSITIVE_REGULATION_OF_MONOCYTE_CHEMOTAXIS	18	0.12547	0.20144	0.26669	1	0.783211	1	0.787962
GO_NEGATIVE_REGULATION_OF_LEUKOCYTE_DIFFERENTIATION	95	0.035528	0.10578	0.36848	1	0.825675	1	0.818556
GO_AXIS_ELONGATION	31	0.37772	0.17937	0.017617	1	0.382519	1	0.407265
GO_REGULATION_OF_MITOTIC_CELL_CYCLE	627	0.054355	0.037335	0.072721	1	0.589341	1	0.604794
GO_T_CELL_DIFFERENTIATION	231	-0.030218	0.066673	0.6748	1	0.898228	1	0.895692
GO_REGULATION_OF_CATION_CHANNEL_ACTIVITY	164	0.056905	0.080619	0.24014	1	0.769743	1	0.770518
GO_POSITIVE_REGULATION_OF_RECEPTOR_RECYCLING	14	0.433	0.22418	0.026717	1	0.440529	1	0.456615
GO_RESPONSE_TO_MISFOLDED_PROTEIN	26	-0.059502	0.18536	0.6259	1	0.885625	1	0.882345
GO_TRANSMEMBRANE_TRANSPORT	1544	-0.0084366	0.026211	0.62622	1	0.885625	1	0.882345
GO_REGULATION_OF_GENE_EXPRESSION_EPIGENETIC	317	0.021575	0.052791	0.34138	1	0.821318	1	0.815876
GO_NEGATIVE_REGULATION_OF_NEURON_DEATH	201	0.14503	0.066438	0.014527	1	0.34915	1	0.377814
GO_NEGATIVE_REGULATION_OF_CELLULAR_COMPONENT_ORGANIZATION	669	0.058352	0.0361	0.053011	1	0.545057	1	0.561252
GO_DEFENSE_RESPONSE_TO_FUNGUS	37	0.10425	0.17026	0.27017	1	0.785934	1	0.789508
GO_RIBONUCLEOSIDE_CATABOLIC_PROCESS	21	-0.26193	0.27082	0.83327	1	0.934505	1	0.933988
GO_POSITIVE_REGULATION_OF_CHONDROCYTE_DIFFERENTIATION	20	0.10603	0.22616	0.3196	1	0.810811	1	0.808818
GO_POSITIVE_REGULATION_OF_PHOSPHATIDYLINOSITOL_3_KINASE_SIGNALING	84	0.064073	0.11045	0.28092	1	0.788987	1	0.793983
GO_REGULATION_OF_FILOPODIUM_ASSEMBLY	41	0.013953	0.1519	0.46341	1	0.846865	1	0.843419
GO_REGULATION_OF_CELL_PROJECTION_SIZE	13	-0.091582	0.26476	0.63529	1	0.887168	1	0.884217
GO_NUCLEAR_TRANSCRIBED_MRNA_CATABOLIC_PROCESS_EXONUCLEOLYTIC	35	-0.073537	0.14419	0.69497	1	0.902321	1	0.900124
GO_NEGATIVE_REGULATION_OF_RYANODINE_SENSITIVE_CALCIUM_RELEASE_CHANNEL_ACTIVITY	11	0.19591	0.28811	0.24826	1	0.772714	1	0.775838
GO_POSITIVE_REGULATION_OF_NITRIC_OXIDE_SYNTHASE_ACTIVITY	22	-0.017785	0.18945	0.5374	1	0.867474	1	0.862478
GO_POSITIVE_REGULATION_OF_CELL_CYCLE_PHASE_TRANSITION	92	0.077436	0.092221	0.20055	1	0.745753	1	0.74523
GO_MYELOID_DENDRITIC_CELL_ACTIVATION	29	-0.035756	0.18728	0.5757	1	0.874809	1	0.871478
GO_MESONEPHROS_DEVELOPMENT	100	0.13388	0.10282	0.096463	1	0.641531	1	0.651495
GO_MESODERMAL_CELL_FATE_COMMITMENT	18	0.10214	0.21096	0.31413	1	0.809563	1	0.80747
GO_REGULATION_OF_DENDRITE_DEVELOPMENT	140	0.085331	0.083873	0.15449	1	0.712719	1	0.714433
GO_RESPONSE_TO_LIGHT_STIMULUS	307	-0.030589	0.053335	0.71685	1	0.908963	1	0.906111
GO_REGULATION_OF_AXONOGENESIS	182	0.20326	0.072246	0.0024533	1	0.155086	1	0.191569
GO_RIBOSOMAL_SMALL_SUBUNIT_ASSEMBLY	16	0.076699	0.25911	0.38361	1	0.830173	1	0.823487
GO_REGULATION_OF_ACTIVIN_RECEPTOR_SIGNALING_PATHWAY	24	0.15241	0.21264	0.23676	1	0.768562	1	0.769816
GO_REGULATION_OF_SYSTEMIC_ARTERIAL_BLOOD_PRESSURE_BY_HORMONE	40	-0.32515	0.16323	0.97681	1	0.985962	1	0.986942
GO_REGULATION_OF_NEUTROPHIL_MIGRATION	32	-0.027655	0.17371	0.56324	1	0.87409	1	0.868871
GO_CELLULAR_RESPONSE_TO_MECHANICAL_STIMULUS	76	-0.16976	0.1193	0.92262	1	0.959909	1	0.960112
GO_PENTOSE_METABOLIC_PROCESS	6	-0.62609	0.46322	0.91174	1	0.95636	1	0.956191
GO_POSITIVE_REGULATION_OF_DEFENSE_RESPONSE	482	0.039281	0.044831	0.19047	1	0.74417	1	0.743822
GO_PHAGOCYTOSIS	249	-0.02985	0.063089	0.68194	1	0.900023	1	0.897827
GO_BRANCHING_INVOLVED_IN_MAMMARY_GLAND_DUCT_MORPHOGENESIS	25	0.39921	0.21566	0.032085	1	0.471272	1	0.486574
GO_ALKALOID_METABOLIC_PROCESS	5	-0.25962	0.38112	0.75212	1	0.916226	1	0.913495
GO_POSITIVE_REGULATION_OF_OXIDATIVE_STRESS_INDUCED_CELL_DEATH	14	-0.10434	0.29261	0.63929	1	0.887254	1	0.884379
GO_CENTROMERE_COMPLEX_ASSEMBLY	51	0.023401	0.14581	0.43625	1	0.839834	1	0.837646
GO_POSITIVE_REGULATION_OF_MYELOID_LEUKOCYTE_MEDIATED_IMMUNITY	29	0.06362	0.16804	0.3525	1	0.822621	1	0.816433
GO_RRNA_CONTAINING_RIBONUCLEOPROTEIN_COMPLEX_EXPORT_FROM_NUCLEUS	16	-0.19512	0.24851	0.78381	1	0.923646	1	0.922377
GO_MITOTIC_SISTER_CHROMATID_COHESION	22	0.3612	0.20729	0.040715	1	0.509761	1	0.523314
GO_KINETOCHORE_ORGANIZATION	21	0.27462	0.25253	0.13842	1	0.6957	1	0.698044
GO_NEGATIVE_REGULATION_OF_GLUCOSE_IMPORT	12	0.05883	0.27386	0.41495	1	0.836601	1	0.833776
GO_GLUCOSE_CATABOLIC_PROCESS	10	-0.080131	0.28936	0.60908	1	0.881696	1	0.878598
GO_ANTIGEN_PROCESSING_AND_PRESENTATION_OF_ENDOGENOUS_ANTIGEN	20	0.036084	0.23057	0.43782	1	0.840201	1	0.83773
GO_REGULATION_OF_CAMP_DEPENDENT_PROTEIN_KINASE_ACTIVITY	16	0.11273	0.26981	0.33804	1	0.819942	1	0.814463
GO_REGULATION_OF_TRANSCRIPTION_INVOLVED_IN_G1_S_TRANSITION_OF_MITOTIC_CELL_CYCLE	28	0.046	0.17767	0.39786	1	0.833149	1	0.827864
GO_POSITIVE_REGULATION_OF_STRIATED_MUSCLE_CELL_DIFFERENTIATION	58	0.13337	0.12855	0.14977	1	0.703433	1	0.706057
GO_INORGANIC_ION_TRANSMEMBRANE_TRANSPORT	805	0.0065925	0.03578	0.42691	1	0.837647	1	0.836489
GO_POSITIVE_REGULATION_OF_INSULIN_SECRETION_INVOLVED_IN_CELLULAR_RESPONSE_TO_GLUCOSE_STIMULUS	32	0.37865	0.16128	0.0094494	1	0.291298	1	0.319547
GO_NEGATIVE_REGULATION_OF_CELL_CYCLE	600	0.029555	0.038688	0.22246	1	0.762437	1	0.760895
GO_POSITIVE_REGULATION_OF_CYCLIN_DEPENDENT_PROTEIN_KINASE_ACTIVITY	33	-0.023957	0.16486	0.55777	1	0.871626	1	0.866928
GO_AXONAL_FASCICULATION	23	-0.02065	0.22366	0.53678	1	0.867474	1	0.862478
GO_INTRINSIC_APOPTOTIC_SIGNALING_PATHWAY_IN_RESPONSE_TO_ENDOPLASMIC_RETICULUM_STRESS	61	0.022108	0.126	0.43036	1	0.83948	1	0.837646
GO_REGULATION_OF_DEFENSE_RESPONSE_TO_BACTERIUM	17	-0.11155	0.24729	0.67404	1	0.898228	1	0.895692
GO_POSITIVE_REGULATION_OF_PATHWAY_RESTRICTED_SMAD_PROTEIN_PHOSPHORYLATION	48	0.16078	0.14015	0.12566	1	0.67733	1	0.682416
GO_FOLIC_ACID_METABOLIC_PROCESS	19	-0.1172	0.19984	0.72122	1	0.910462	1	0.907242
GO_REGIONALIZATION	337	0.099179	0.057836	0.043197	1	0.519196	1	0.530863
GO_CENTRAL_NERVOUS_SYSTEM_DEVELOPMENT	960	0.045273	0.03235	0.080845	1	0.608959	1	0.621095
GO_RESPONSE_TO_WATER	15	-0.17698	0.25445	0.75664	1	0.916457	1	0.914762
GO_REGULATION_OF_CELL_KILLING	90	0.036195	0.10516	0.36535	1	0.825592	1	0.81759
GO_REGULATION_OF_CARBOHYDRATE_CATABOLIC_PROCESS	81	0.080574	0.10837	0.22859	1	0.763122	1	0.763633
GO_REGULATION_OF_RESPIRATORY_GASEOUS_EXCHANGE	23	0.15473	0.20562	0.22589	1	0.763122	1	0.763031
GO_GLYCOSYL_COMPOUND_BIOSYNTHETIC_PROCESS	41	0.065298	0.13573	0.31523	1	0.809563	1	0.80747
GO_RESPONSE_TO_OXIDATIVE_STRESS	423	0.006916	0.046062	0.44033	1	0.841564	1	0.83897
GO_REGULATION_OF_JUN_KINASE_ACTIVITY	86	0.019757	0.10235	0.42347	1	0.837545	1	0.836183
GO_CEREBELLAR_PURKINJE_CELL_LAYER_DEVELOPMENT	25	0.15508	0.15945	0.16538	1	0.720739	1	0.722006
GO_PHOSPHOLIPID_EFFLUX	12	-0.4365	0.31063	0.92001	1	0.958892	1	0.95902
GO_MUCOPOLYSACCHARIDE_METABOLIC_PROCESS	20	-0.018675	0.23474	0.5317	1	0.866332	1	0.85978
GO_REGULATION_OF_PHOSPHORUS_METABOLIC_PROCESS	1613	0.029734	0.025084	0.11794	1	0.670122	1	0.675245
GO_TRNA_PROCESSING	128	0.12016	0.079537	0.065441	1	0.56689	1	0.588589
GO_REGULATION_OF_SYNAPSE_MATURATION	13	0.48702	0.25585	0.028493	1	0.451727	1	0.466194
GO_REGULATION_OF_VASCULAR_PERMEABILITY	30	-0.17852	0.1828	0.83561	1	0.935029	1	0.934435
GO_RESPONSE_TO_MECHANICAL_STIMULUS	204	-0.094884	0.070913	0.90955	1	0.955367	1	0.955641
GO_SUBPALLIUM_DEVELOPMENT	25	0.18905	0.21733	0.19219	1	0.74417	1	0.743846
GO_SOMATIC_RECOMBINATION_OF_IMMUNOGLOBULIN_GENE_SEGMENTS	50	0.045292	0.12284	0.35618	1	0.822621	1	0.816546
GO_B_CELL_RECEPTOR_SIGNALING_PATHWAY	56	0.07724	0.1321	0.27937	1	0.788795	1	0.793341
GO_RECEPTOR_CATABOLIC_PROCESS	33	0.28563	0.15904	0.036255	1	0.486511	1	0.503616
GO_SIGNAL_PEPTIDE_PROCESSING	11	0.052262	0.26297	0.42124	1	0.837545	1	0.836162
GO_EPITHELIAL_CELL_FATE_COMMITMENT	16	0.010668	0.28726	0.48519	1	0.853333	1	0.848204
GO_SODIUM_ION_TRANSPORT	215	-0.023279	0.069166	0.63177	1	0.887125	1	0.883987
GO_POSITIVE_REGULATION_OF_INTERLEUKIN_2_BIOSYNTHETIC_PROCESS	13	-0.36214	0.30161	0.88506	1	0.949107	1	0.948887
GO_APOPTOTIC_MITOCHONDRIAL_CHANGES	117	0.17422	0.081089	0.015842	1	0.362082	1	0.391325
GO_PROTEIN_EXIT_FROM_ENDOPLASMIC_RETICULUM	43	-0.13343	0.13046	0.84678	1	0.937966	1	0.936781
GO_T_CELL_APOPTOTIC_PROCESS	49	-0.087171	0.13247	0.74473	1	0.914102	1	0.911203
GO_RETINOIC_ACID_RECEPTOR_SIGNALING_PATHWAY	30	0.052387	0.1861	0.38917	1	0.831212	1	0.825002
GO_POSITIVE_REGULATION_OF_ASTROCYTE_DIFFERENTIATION	16	-0.02858	0.27155	0.54191	1	0.867474	1	0.862748
GO_SKELETAL_SYSTEM_MORPHOGENESIS	235	0.094541	0.069266	0.086153	1	0.621753	1	0.633076
GO_LEUKOTRIENE_METABOLIC_PROCESS	15	-0.35475	0.24832	0.92343	1	0.960252	1	0.960581
GO_POSITIVE_REGULATION_OF_CHROMOSOME_SEGREGATION	28	0.075876	0.17853	0.33542	1	0.818943	1	0.813047
GO_RRNA_METHYLATION	23	-5.963e-05	0.16586	0.50014	1	0.856793	1	0.851729
GO_GENE_SILENCING_BY_RNA	173	0.049462	0.072265	0.24685	1	0.772545	1	0.774525
GO_CELL_CELL_ADHESION_VIA_PLASMA_MEMBRANE_ADHESION_MOLECULES	271	-0.077189	0.071099	0.86118	1	0.941247	1	0.940617
GO_POSITIVE_REGULATION_OF_NEURON_APOPTOTIC_PROCESS	52	0.032171	0.1334	0.40471	1	0.834068	1	0.831057
GO_TEMPERATURE_HOMEOSTASIS	171	0.023671	0.075569	0.37705	1	0.828233	1	0.821712
GO_EMBRYONIC_CAMERA_TYPE_EYE_FORMATION	12	-0.32169	0.26002	0.89198	1	0.952118	1	0.951465
GO_PROTEIN_O_LINKED_GLYCOSYLATION	105	0.081843	0.095832	0.19655	1	0.74417	1	0.743846
GO_PURINERGIC_RECEPTOR_SIGNALING_PATHWAY	31	-0.028228	0.1705	0.56575	1	0.87459	1	0.869821
GO_NEGATIVE_REGULATION_OF_RECEPTOR_BINDING	11	0.37915	0.25919	0.071766	1	0.586099	1	0.602119
GO_POSITIVE_REGULATION_OF_SYNAPTIC_TRANSMISSION_GABAERGIC	12	0.27382	0.27195	0.15701	1	0.715352	1	0.716878
GO_DOPAMINE_TRANSPORT	51	0.060637	0.14173	0.33438	1	0.818943	1	0.813047
GO_REGULATION_OF_CALCIUM_ION_TRANSMEMBRANE_TRANSPORTER_ACTIVITY	84	0.13825	0.11096	0.1064	1	0.659072	1	0.66508
GO_CIRCULATORY_SYSTEM_DEVELOPMENT	1021	0.089576	0.032097	0.0026314	1	0.159747	1	0.198412
GO_CELLULAR_RESPONSE_TO_VASCULAR_ENDOTHELIAL_GROWTH_FACTOR_STIMULUS	53	-0.16399	0.14418	0.87229	1	0.943744	1	0.944349
GO_POSITIVE_REGULATION_OF_GLUCONEOGENESIS	15	0.013679	0.25321	0.47846	1	0.852262	1	0.84796
GO_EMBRYONIC_CAMERA_TYPE_EYE_DEVELOPMENT	36	-0.36116	0.16651	0.98495	1	0.989706	1	0.990643
GO_POSITIVE_REGULATION_OF_EXECUTION_PHASE_OF_APOPTOSIS	14	-0.31491	0.25697	0.8898	1	0.951126	1	0.950691
GO_POSITIVE_REGULATION_OF_DNA_TEMPLATED_TRANSCRIPTION_ELONGATION	30	-0.099943	0.17193	0.71948	1	0.910102	1	0.906978
GO_N_TERMINAL_PROTEIN_AMINO_ACID_MODIFICATION	29	-0.20173	0.17073	0.88131	1	0.947667	1	0.947314
GO_NUCLEOTIDE_EXCISION_REPAIR_PREINCISION_COMPLEX_STABILIZATION	21	-0.1542	0.17554	0.81014	1	0.928797	1	0.927986
GO_EMBRYONIC_PLACENTA_MORPHOGENESIS	26	0.20888	0.20604	0.15534	1	0.713678	1	0.715192
GO_DOPAMINE_RECEPTOR_SIGNALING_PATHWAY	44	-0.050151	0.14415	0.63605	1	0.887168	1	0.884217
GO_REGULATION_OF_ERAD_PATHWAY	29	-0.13302	0.16012	0.79693	1	0.92585	1	0.925113
GO_BEHAVIOR	586	0.065748	0.041998	0.05874	1	0.551301	1	0.574173
GO_CYTOSKELETON_DEPENDENT_INTRACELLULAR_TRANSPORT	172	0.061719	0.069719	0.18802	1	0.742877	1	0.741665
GO_MANNOSYLATION	34	-0.010642	0.14663	0.52893	1	0.864815	1	0.85847
GO_DNA_REPLICATION_INDEPENDENT_NUCLEOSOME_ORGANIZATION	52	-0.066604	0.14035	0.68244	1	0.900023	1	0.897889
GO_AXON_EXTENSION	117	0.10653	0.087309	0.1112	1	0.661668	1	0.668885
GO_POSITIVE_REGULATION_OF_PROTEIN_TARGETING_TO_MEMBRANE	30	-0.03196	0.16595	0.57636	1	0.874809	1	0.871478
GO_BILE_ACID_METABOLIC_PROCESS	44	0.22948	0.15287	0.066669	1	0.570111	1	0.589703
GO_REGULATION_OF_SODIUM_ION_TRANSMEMBRANE_TRANSPORT	61	-0.078246	0.13046	0.72566	1	0.910462	1	0.907435
GO_INNERVATION	27	-0.050601	0.21858	0.59153	1	0.87792	1	0.874224
GO_RESPONSE_TO_VIRUS	318	-0.073034	0.054763	0.90883	1	0.955149	1	0.95541
GO_DEVELOPMENTAL_MATURATION	277	0.12715	0.058286	0.014581	1	0.34915	1	0.377814
GO_REGULATION_OF_CELLULAR_AMINO_ACID_METABOLIC_PROCESS	60	-0.075287	0.11714	0.73979	1	0.913453	1	0.910677
GO_ALCOHOL_BIOSYNTHETIC_PROCESS	166	0.081704	0.071193	0.12557	1	0.67721	1	0.682416
GO_ADIPOSE_TISSUE_DEVELOPMENT	42	0.10889	0.15955	0.24748	1	0.772714	1	0.775433
GO_PYRIDINE_CONTAINING_COMPOUND_BIOSYNTHETIC_PROCESS	36	0.074016	0.15635	0.31797	1	0.810044	1	0.807937
GO_PROTEIN_TARGETING_TO_LYSOSOME	20	0.37167	0.2097	0.038174	1	0.4965	1	0.511493
GO_ISOPRENOID_METABOLIC_PROCESS	104	0.011414	0.095187	0.45228	1	0.844639	1	0.841489
GO_NEGATIVE_REGULATION_OF_SIGNAL_TRANSDUCTION_IN_ABSENCE_OF_LIGAND	35	-0.14921	0.16824	0.81243	1	0.929397	1	0.928743
GO_RENAL_SYSTEM_PROCESS_INVOLVED_IN_REGULATION_OF_SYSTEMIC_ARTERIAL_BLOOD_PRESSURE	23	-0.036262	0.20548	0.57004	1	0.874809	1	0.871391
GO_NEGATIVE_REGULATION_OF_PROTEIN_MODIFICATION_PROCESS	562	-0.02937	0.040861	0.76385	1	0.918106	1	0.916706
GO_NEGATIVE_REGULATION_OF_B_CELL_APOPTOTIC_PROCESS	11	-0.13992	0.28362	0.68911	1	0.901012	1	0.898917
GO_RESPONSE_TO_UV_B	18	-0.077227	0.20949	0.6438	1	0.887254	1	0.884379
GO_CELLULAR_RESPONSE_TO_DRUG	348	0.032218	0.053045	0.27181	1	0.786432	1	0.790711
GO_REGULATION_OF_RESPONSE_TO_DNA_DAMAGE_STIMULUS	208	0.13996	0.066622	0.017837	1	0.384473	1	0.409218
GO_AUTOPHAGOSOME_ORGANIZATION	93	0.075667	0.099471	0.22343	1	0.762949	1	0.761831
GO_POSITIVE_REGULATION_OF_BLOOD_VESSEL_ENDOTHELIAL_CELL_MIGRATION	53	0.059258	0.13251	0.32737	1	0.814592	1	0.809824
GO_PROTEIN_AUTOPROCESSING	15	0.68807	0.25573	0.0035693	1	0.189629	1	0.232274
GO_ERYTHROCYTE_DEVELOPMENT	30	0.15437	0.17642	0.19079	1	0.74417	1	0.743846
GO_CELLULAR_RESPONSE_TO_DNA_DAMAGE_STIMULUS	826	0.065182	0.032943	0.023936	1	0.42681	1	0.446884
GO_PHOSPHATIDYLINOSITOL_ACYL_CHAIN_REMODELING	17	0.11074	0.25339	0.33105	1	0.81692	1	0.811387
GO_POLYOL_BIOSYNTHETIC_PROCESS	75	0.062387	0.10424	0.27476	1	0.787723	1	0.791468
GO_NEGATIVE_REGULATION_OF_TUMOR_NECROSIS_FACTOR_SUPERFAMILY_CYTOKINE_PRODUCTION	56	0.052544	0.1287	0.34154	1	0.821318	1	0.815876
GO_ENDODERMAL_CELL_FATE_COMMITMENT	15	0.030501	0.30456	0.46011	1	0.846732	1	0.843225
GO_MONOAMINE_TRANSPORT	87	0.0091393	0.10621	0.46571	1	0.847888	1	0.844406
GO_RESPONSE_TO_STARVATION	185	0.021474	0.067697	0.37554	1	0.827656	1	0.821188
GO_REGULATION_OF_GTPASE_ACTIVITY	457	0.026015	0.046106	0.2863	1	0.791548	1	0.79603
GO_POSITIVE_REGULATION_OF_CAMP_MEDIATED_SIGNALING	20	0.067088	0.19961	0.3684	1	0.825675	1	0.818556
GO_RESPONSE_TO_REDOX_STATE	14	0.021258	0.24271	0.4651	1	0.847086	1	0.843695
GO_REGULATION_OF_GLUCONEOGENESIS	45	0.15963	0.14348	0.13296	1	0.689374	1	0.690309
GO_POST_EMBRYONIC_DEVELOPMENT	89	0.11123	0.10769	0.15085	1	0.705049	1	0.707775
GO_CELLULAR_DEFENSE_RESPONSE	53	-0.25025	0.13013	0.97276	1	0.983645	1	0.985074
GO_BIOLOGICAL_ADHESION	1374	0.036207	0.028788	0.10426	1	0.656471	1	0.663054
GO_CORTICAL_CYTOSKELETON_ORGANIZATION	46	0.029011	0.13265	0.41344	1	0.835979	1	0.832963
GO_HORMONE_METABOLIC_PROCESS	219	-0.042367	0.065297	0.74177	1	0.913561	1	0.910915
GO_RESPONSE_TO_PURINE_CONTAINING_COMPOUND	152	0.012841	0.077358	0.43408	1	0.839595	1	0.837646
GO_G_PROTEIN_COUPLED_RECEPTOR_SIGNALING_PATHWAY_COUPLED_TO_CYCLIC_NUCLEOTIDE_SECOND_MESSENGER	248	-0.092141	0.066179	0.91807	1	0.958237	1	0.958327
GO_UTERUS_DEVELOPMENT	22	0.24392	0.2082	0.12069	1	0.67419	1	0.678246
GO_THYROID_GLAND_DEVELOPMENT	24	0.3051	0.19707	0.060799	1	0.553565	1	0.575936
GO_DNA_REPLICATION	268	0.010333	0.056611	0.42759	1	0.837938	1	0.836849
GO_NEURAL_TUBE_PATTERNING	39	0.004	0.16052	0.49006	1	0.854656	1	0.849912
GO_RESPONSE_TO_HISTAMINE	11	-0.13455	0.34434	0.652	1	0.889738	1	0.88719
GO_RESPONSE_TO_MANGANESE_ION	21	-0.019547	0.2022	0.53851	1	0.867474	1	0.862478
GO_REGULATION_OF_SISTER_CHROMATID_SEGREGATION	79	0.11408	0.10768	0.14471	1	0.699352	1	0.702376
GO_CELL_CYCLE_PROCESS	1319	0.01139	0.026389	0.33302	1	0.818943	1	0.813047
GO_UNSATURATED_FATTY_ACID_BIOSYNTHETIC_PROCESS	40	-0.0053971	0.15861	0.51357	1	0.858644	1	0.853942
GO_POSITIVE_REGULATION_OF_MUSCLE_CELL_APOPTOTIC_PROCESS	27	0.35197	0.20017	0.039353	1	0.505922	1	0.51989
GO_SIALYLATION	20	0.2678	0.25381	0.14569	1	0.699352	1	0.702376
GO_REGULATION_OF_GENE_SILENCING	142	0.0036502	0.078956	0.48156	1	0.852483	1	0.84796
GO_POSITIVE_REGULATION_OF_AMINO_ACID_TRANSPORT	18	-0.097713	0.23484	0.66133	1	0.893462	1	0.891288
GO_ENDOCRINE_PROCESS	83	-0.032754	0.10724	0.61998	1	0.88495	1	0.881395
GO_PRIMARY_ALCOHOL_METABOLIC_PROCESS	65	-0.051363	0.13227	0.65111	1	0.889333	1	0.886656
GO_PLATELET_AGGREGATION	58	-0.12251	0.1291	0.82867	1	0.932802	1	0.932632
GO_RNA_INTERFERENCE	15	0.53111	0.25352	0.018095	1	0.387008	1	0.411944
GO_POSITIVE_REGULATION_OF_ESTABLISHMENT_OF_PROTEIN_LOCALIZATION	430	0.068212	0.046504	0.071226	1	0.585037	1	0.601171
GO_WALKING_BEHAVIOR	29	0.066589	0.18487	0.35935	1	0.823632	1	0.817227
GO_REGULATION_OF_TELOMERASE_ACTIVITY	48	0.044523	0.133	0.3689	1	0.825675	1	0.818556
GO_REGULATION_OF_CELL_AGING	45	0.037897	0.13004	0.38536	1	0.830173	1	0.823997
GO_CELL_GROWTH	459	0.085222	0.04557	0.030741	1	0.46592	1	0.480926
GO_COFACTOR_BIOSYNTHETIC_PROCESS	205	0.01174	0.065695	0.42909	1	0.838863	1	0.837646
GO_NEGATIVE_REGULATION_OF_CHONDROCYTE_DIFFERENTIATION	20	0.23588	0.24664	0.16945	1	0.723437	1	0.724854
GO_POSITIVE_REGULATION_OF_AXONOGENESIS	83	0.35048	0.10234	0.00030856	1	0.0564286	1	0.072918
GO_TRANSMEMBRANE_RECEPTOR_PROTEIN_SERINE_THREONINE_KINASE_SIGNALING_PATHWAY	323	0.17057	0.055776	0.0011157	1	0.098616	1	0.122553
GO_CHAPERONE_MEDIATED_PROTEIN_FOLDING	56	-0.079316	0.11522	0.75439	1	0.916439	1	0.914622
GO_POSITIVE_REGULATION_OF_STEROID_METABOLIC_PROCESS	27	0.16182	0.19158	0.19915	1	0.745264	1	0.74523
GO_REGULATION_OF_LYMPHOCYTE_MIGRATION	60	-0.1834	0.1283	0.92355	1	0.960277	1	0.960628
GO_BONE_MATURATION	21	0.17999	0.21707	0.20351	1	0.746315	1	0.745804
GO_CELLULAR_RESPONSE_TO_REACTIVE_OXYGEN_SPECIES	155	0.018742	0.076248	0.40292	1	0.834068	1	0.830396
GO_ZYMOGEN_ACTIVATION	49	0.17422	0.13651	0.10094	1	0.650025	1	0.658256
GO_AZOLE_TRANSPORT	21	0.14038	0.20267	0.24428	1	0.772143	1	0.773423
GO_POSITIVE_REGULATION_OF_PHOSPHATASE_ACTIVITY	33	0.33437	0.17776	0.029996	1	0.463123	1	0.47698
GO_LYMPHOCYTE_DIFFERENTIATION	339	-0.0030143	0.055016	0.52185	1	0.861824	1	0.856846
GO_REGULATION_OF_POTASSIUM_ION_TRANSPORT	92	-0.15852	0.1104	0.92447	1	0.960533	1	0.960888
GO_CELLULAR_RESPONSE_TO_OXIDATIVE_STRESS	282	-0.015689	0.05664	0.60911	1	0.881696	1	0.878598
GO_NEURAL_CREST_CELL_DIFFERENTIATION	89	0.15672	0.10857	0.07445	1	0.593258	1	0.607073
GO_CALCIUM_ION_IMPORT_INTO_CYTOSOL	13	-0.28606	0.32449	0.81099	1	0.928802	1	0.92801
GO_MICROTUBULE_POLYMERIZATION	71	0.061663	0.10364	0.27593	1	0.788413	1	0.791995
GO_POSITIVE_REGULATION_OF_MYELINATION	13	-0.087417	0.2739	0.62519	1	0.885625	1	0.882345
GO_SPLICEOSOMAL_SNRNP_ASSEMBLY	38	0.073457	0.14561	0.30697	1	0.805589	1	0.805434
GO_OLIGOSACCHARIDE_LIPID_INTERMEDIATE_BIOSYNTHETIC_PROCESS	19	0.061011	0.19112	0.37478	1	0.827656	1	0.821188
GO_REGULATION_OF_GONADOTROPIN_SECRETION	11	0.60833	0.29557	0.019796	1	0.40434	1	0.425243
GO_RESPONSE_TO_LAMINAR_FLUID_SHEAR_STRESS	14	0.50669	0.27686	0.033624	1	0.473919	1	0.491326
GO_RESPONSE_TO_LEAD_ION	24	-0.037958	0.19613	0.57673	1	0.874809	1	0.871478
GO_DEFENSE_RESPONSE_TO_BACTERIUM	229	-0.093088	0.066702	0.91857	1	0.958237	1	0.958374
GO_NUCLEOTIDE_SALVAGE	15	0.13871	0.23747	0.27958	1	0.788826	1	0.793356
GO_ALCOHOL_CATABOLIC_PROCESS	53	0.066008	0.13349	0.31049	1	0.807692	1	0.80644
GO_MYELOID_DENDRITIC_CELL_DIFFERENTIATION	18	0.1579	0.23972	0.25506	1	0.774799	1	0.779319
GO_CELLULAR_METABOLIC_COMPOUND_SALVAGE	35	0.019863	0.1605	0.45075	1	0.844508	1	0.841489
GO_COPULATION	20	0.15753	0.26146	0.27342	1	0.787266	1	0.791468
GO_REGULATION_OF_CATION_TRANSMEMBRANE_TRANSPORT	316	0.0033923	0.057642	0.47654	1	0.852073	1	0.847863
GO_NEPHRIC_DUCT_MORPHOGENESIS	12	0.2338	0.3459	0.24955	1	0.772714	1	0.776111
GO_POSITIVE_REGULATION_OF_NEURON_PROJECTION_DEVELOPMENT	267	0.17891	0.058337	0.0010836	1	0.098616	1	0.122553
GO_ESTROGEN_METABOLIC_PROCESS	12	-0.15159	0.23908	0.73697	1	0.913251	1	0.910199
GO_IRON_ION_HOMEOSTASIS	85	0.060271	0.10447	0.282	1	0.789624	1	0.794425
GO_PROTEOLYSIS	1698	-0.009904	0.024381	0.65771	1	0.891966	1	0.889757
GO_SYNAPSIS	46	-0.09152	0.12609	0.76603	1	0.918429	1	0.917187
GO_ORGANELLE_DISASSEMBLY	96	-0.0014872	0.095817	0.50619	1	0.856793	1	0.852968
GO_REGULATION_OF_ER_TO_GOLGI_VESICLE_MEDIATED_TRANSPORT	16	-0.29373	0.22497	0.90416	1	0.954335	1	0.954447
GO_RESPONSE_TO_IRON_ION	33	0.12332	0.16271	0.22426	1	0.763122	1	0.762701
GO_PHOSPHATIDYLINOSITOL_3_KINASE_SIGNALING	142	0.074938	0.078762	0.1707	1	0.724194	1	0.726072
GO_LOCOMOTORY_EXPLORATION_BEHAVIOR	12	0.47753	0.34236	0.081544	1	0.611231	1	0.621875
GO_PYRIMIDINE_CONTAINING_COMPOUND_BIOSYNTHETIC_PROCESS	56	-0.099417	0.11968	0.79692	1	0.92585	1	0.925113
GO_NUCLEAR_CHROMOSOME_SEGREGATION	254	-0.067004	0.057122	0.87959	1	0.946885	1	0.946881
GO_AUDITORY_RECEPTOR_CELL_MORPHOGENESIS	12	-0.32344	0.26038	0.8929	1	0.952118	1	0.951465
GO_REGULATION_OF_ODONTOGENESIS_OF_DENTIN_CONTAINING_TOOTH	15	0.32062	0.29431	0.138	1	0.6957	1	0.697491
GO_REGULATION_OF_WNT_SIGNALING_PATHWAY_PLANAR_CELL_POLARITY_PATHWAY	14	0.1093	0.28072	0.34851	1	0.822621	1	0.816433
GO_NEUROTROPHIN_SIGNALING_PATHWAY	39	0.098369	0.15475	0.2625	1	0.781779	1	0.786079
GO_CELLULAR_RESPONSE_TO_INTERFERON_BETA	21	0.14787	0.23738	0.26667	1	0.783211	1	0.787962
GO_NEGATIVE_REGULATION_OF_VIRAL_TRANSCRIPTION	24	0.2913	0.18725	0.059901	1	0.551872	1	0.574956
GO_FILOPODIUM_ASSEMBLY	56	0.1267	0.13361	0.17149	1	0.724404	1	0.726702
GO_RESPONSE_TO_TOPOLOGICALLY_INCORRECT_PROTEIN	194	0.02354	0.064642	0.35787	1	0.822832	1	0.817005
GO_STABILIZATION_OF_MEMBRANE_POTENTIAL	17	0.2418	0.25294	0.16956	1	0.723437	1	0.724854
GO_ERK1_AND_ERK2_CASCADE	292	0.070007	0.058424	0.11542	1	0.66845	1	0.671961
GO_LENS_FIBER_CELL_DEVELOPMENT	14	0.21588	0.28562	0.22488	1	0.763122	1	0.762856
GO_SYNCYTIUM_FORMATION	52	0.1165	0.12919	0.18358	1	0.735146	1	0.73549
GO_POSITIVE_REGULATION_OF_MESONEPHROS_DEVELOPMENT	21	0.28004	0.2212	0.10277	1	0.651725	1	0.659843
GO_GLYCOSIDE_METABOLIC_PROCESS	11	-0.84217	0.35792	0.99068	1	0.992648	1	0.993502
GO_HETEROTYPIC_CELL_CELL_ADHESION	60	-0.081953	0.13721	0.72484	1	0.910462	1	0.907435
GO_NEGATIVE_REGULATION_OF_HOMOTYPIC_CELL_CELL_ADHESION	14	0.0062235	0.28592	0.49132	1	0.854656	1	0.849912
GO_PROSTANOID_BIOSYNTHETIC_PROCESS	24	-0.018502	0.20952	0.53518	1	0.867334	1	0.861271
GO_POSITIVE_REGULATION_OF_ERAD_PATHWAY	15	0.090844	0.24663	0.35631	1	0.822621	1	0.816546
GO_ASTROCYTE_DEVELOPMENT	38	0.24464	0.15088	0.052475	1	0.545057	1	0.561252
GO_TYROSINE_PHOSPHORYLATION_OF_STAT_PROTEIN	79	-0.001758	0.10685	0.50656	1	0.856793	1	0.852968
GO_METAPHASE_PLATE_CONGRESSION	57	-0.056167	0.12041	0.67955	1	0.899701	1	0.897184
GO_POSITIVE_REGULATION_OF_MYELOID_LEUKOCYTE_DIFFERENTIATION	54	0.11973	0.13631	0.18988	1	0.74417	1	0.742829
GO_POSITIVE_REGULATION_OF_APOPTOTIC_SIGNALING_PATHWAY	172	0.036491	0.071631	0.30523	1	0.803541	1	0.804117
GO_CELLULAR_RESPONSE_TO_ABIOTIC_STIMULUS	318	-0.051258	0.054001	0.82874	1	0.932802	1	0.932632
GO_RESPONSE_TO_HYDROGEN_PEROXIDE	130	0.025824	0.083039	0.37791	1	0.828776	1	0.821765
GO_REGULATION_OF_DEVELOPMENTAL_PIGMENTATION	16	0.66218	0.26963	0.0070327	1	0.257785	1	0.292856
GO_NEGATIVE_REGULATION_OF_STRIATED_MUSCLE_CELL_APOPTOTIC_PROCESS	22	0.12573	0.18729	0.25101	1	0.773054	1	0.776658
GO_POSITIVE_REGULATION_OF_ANION_TRANSPORT	50	0.067975	0.13518	0.30754	1	0.805589	1	0.805434
GO_INNER_EAR_RECEPTOR_CELL_DEVELOPMENT	39	-0.11474	0.15724	0.76721	1	0.918592	1	0.917288
GO_REGULATION_OF_MONOCYTE_CHEMOTAXIS	25	0.21261	0.17718	0.11508	1	0.668267	1	0.671828
GO_T_CELL_SELECTION	48	-0.2985	0.1506	0.97625	1	0.985796	1	0.986741
GO_NEGATIVE_CHEMOTAXIS	42	0.15685	0.15856	0.16129	1	0.71838	1	0.72029
GO_PHAGOCYTOSIS_RECOGNITION	16	-0.15538	0.26691	0.71976	1	0.910186	1	0.906978
GO_RESPONSE_TO_MOLECULE_OF_BACTERIAL_ORIGIN	330	-0.019745	0.055508	0.63897	1	0.887254	1	0.884379
GO_DEVELOPMENTAL_GROWTH	629	0.12061	0.040257	0.0013698	1	0.108448	1	0.133431
GO_REGULATION_OF_PROTEIN_TARGETING	79	0.10891	0.10349	0.14632	1	0.700116	1	0.702791
GO_THYROID_HORMONE_GENERATION	16	0.30569	0.28782	0.1441	1	0.699352	1	0.702071
GO_REGULATION_OF_SYSTEMIC_ARTERIAL_BLOOD_PRESSURE_MEDIATED_BY_A_CHEMICAL_SIGNAL	49	-0.31142	0.15037	0.98081	1	0.987434	1	0.988662
GO_CENTRAL_NERVOUS_SYSTEM_NEURON_AXONOGENESIS	35	0.17487	0.17426	0.15781	1	0.715626	1	0.716988
GO_V_D_J_RECOMBINATION	13	0.12532	0.27741	0.32572	1	0.814028	1	0.80947
GO_METANEPHROS_MORPHOGENESIS	33	0.4578	0.18753	0.0073236	1	0.26218	1	0.296932
GO_GLYCOPROTEIN_METABOLIC_PROCESS	132	-0.0079505	0.082132	0.53856	1	0.867474	1	0.862478
GO_RETINA_MORPHOGENESIS_IN_CAMERA_TYPE_EYE	48	0.22626	0.15225	0.068636	1	0.576098	1	0.592636
GO_ANTIGEN_PROCESSING_AND_PRESENTATION_OF_ENDOGENOUS_PEPTIDE_ANTIGEN	13	0.044638	0.25567	0.4307	1	0.83948	1	0.837646
GO_HISTONE_H3_DEACETYLATION	20	-0.46594	0.23269	0.97737	1	0.986257	1	0.98725
GO_REGULATION_OF_SYNAPTIC_VESICLE_TRANSPORT	85	-0.10674	0.10849	0.8374	1	0.936051	1	0.935491
GO_POSITIVE_REGULATION_OF_CARDIAC_MUSCLE_CELL_DIFFERENTIATION	19	0.3121	0.20778	0.066547	1	0.569778	1	0.589703
GO_REGULATION_OF_DNA_TEMPLATED_TRANSCRIPTION_ELONGATION	48	-0.090688	0.1342	0.7504	1	0.916118	1	0.913361
GO_LENS_DEVELOPMENT_IN_CAMERA_TYPE_EYE	70	0.081695	0.12499	0.25669	1	0.77752	1	0.78097
GO_NEGATIVE_REGULATION_OF_CATABOLIC_PROCESS	287	0.11154	0.055503	0.022243	1	0.419968	1	0.441101
GO_REGULATION_OF_OXIDATIVE_STRESS_INDUCED_INTRINSIC_APOPTOTIC_SIGNALING_PATHWAY	27	0.063308	0.18038	0.36281	1	0.825285	1	0.81759
GO_POSITIVE_REGULATION_OF_MACROPHAGE_DIFFERENTIATION	14	0.2579	0.30066	0.19551	1	0.74417	1	0.743846
GO_REGULATION_OF_RESPONSE_TO_REACTIVE_OXYGEN_SPECIES	33	0.11626	0.16899	0.24575	1	0.772545	1	0.774085
GO_NEGATIVE_REGULATION_OF_INTRACELLULAR_TRANSPORT	63	0.062986	0.11537	0.29256	1	0.795343	1	0.799148
GO_VASCULAR_PROCESS_IN_CIRCULATORY_SYSTEM	158	-0.097449	0.081556	0.88392	1	0.948903	1	0.948663
GO_MULTI_ORGANISM_BEHAVIOR	67	0.12534	0.11856	0.14523	1	0.699352	1	0.702376
GO_REGULATION_OF_BICELLULAR_TIGHT_JUNCTION_ASSEMBLY	20	-0.060705	0.21322	0.61207	1	0.882031	1	0.878791
GO_DNA_METABOLIC_PROCESS	827	0.0062525	0.033048	0.42497	1	0.837545	1	0.836183
GO_INTESTINAL_ABSORPTION	35	0.24779	0.16703	0.068978	1	0.576649	1	0.593487
GO_MALE_SEX_DIFFERENTIATION	155	0.19192	0.07723	0.006482	1	0.251736	1	0.288574
GO_NEGATIVE_REGULATION_OF_KERATINOCYTE_PROLIFERATION	13	0.074	0.27829	0.39516	1	0.833149	1	0.826619
GO_LAMELLIPODIUM_ASSEMBLY	62	0.0071466	0.11468	0.47516	1	0.85147	1	0.847401
GO_RESPONSE_TO_WATER_DEPRIVATION	9	-0.22808	0.3181	0.76331	1	0.917883	1	0.916445
GO_MITOTIC_CHROMOSOME_CONDENSATION	17	0.058827	0.21454	0.39197	1	0.832355	1	0.825564
GO_ANATOMICAL_STRUCTURE_HOMEOSTASIS	418	-0.012006	0.046383	0.60212	1	0.880711	1	0.876633
GO_REGULATION_OF_TRANSMEMBRANE_TRANSPORT	535	0.027324	0.044065	0.2676	1	0.784039	1	0.788962
GO_REGULATION_OF_EPITHELIAL_TO_MESENCHYMAL_TRANSITION	82	0.12014	0.113	0.14386	1	0.699352	1	0.701765
GO_POSITIVE_REGULATION_OF_TRANSCRIPTION_FROM_RNA_POLYMERASE_II_PROMOTER_IN_RESPONSE_TO_ENDOPLASMIC_RETICULUM_STRESS	11	-0.1859	0.27152	0.75321	1	0.916439	1	0.914015
GO_RENAL_SYSTEM_PROCESS	113	-0.010497	0.096823	0.54317	1	0.867474	1	0.862885
GO_LEUKOCYTE_HOMEOSTASIS	86	0.0081929	0.10095	0.46766	1	0.848427	1	0.84511
GO_POSITIVE_REGULATION_OF_ORGANELLE_ASSEMBLY	71	0.043508	0.11371	0.351	1	0.822621	1	0.816433
GO_LUNG_ALVEOLUS_DEVELOPMENT	41	0.24953	0.16022	0.05969	1	0.551511	1	0.574567
GO_PROGESTERONE_METABOLIC_PROCESS	10	-0.17815	0.30017	0.72358	1	0.910462	1	0.907391
GO_SPLEEN_DEVELOPMENT	34	0.074042	0.16084	0.32263	1	0.812841	1	0.80947
GO_RHO_PROTEIN_SIGNAL_TRANSDUCTION	200	0.13955	0.070469	0.023842	1	0.42681	1	0.446884
GO_RESPONSE_TO_LEPTIN	21	0.46361	0.23895	0.026184	1	0.438036	1	0.454696
GO_NEUROPEPTIDE_SIGNALING_PATHWAY	94	-0.11862	0.10892	0.86192	1	0.941247	1	0.940723
GO_ACTIVATION_OF_PROTEIN_KINASE_A_ACTIVITY	17	0.046762	0.26919	0.43105	1	0.83948	1	0.837646
GO_POSITIVE_REGULATION_OF_VASCULAR_ENDOTHELIAL_GROWTH_FACTOR_PRODUCTION	27	-0.10008	0.19476	0.69632	1	0.90264	1	0.900217
GO_AMP_METABOLIC_PROCESS	8	0.071009	0.34819	0.4192	1	0.837545	1	0.836162
GO_DEVELOPMENT_OF_PRIMARY_SEXUAL_CHARACTERISTICS	213	0.1051	0.065909	0.055409	1	0.546323	1	0.563838
GO_NEGATIVE_REGULATION_OF_OSTEOCLAST_DIFFERENTIATION	26	0.30382	0.19037	0.055258	1	0.546323	1	0.563743
GO_REGULATION_OF_RNA_SPLICING	129	0.13768	0.081561	0.045712	1	0.531515	1	0.542519
GO_REGULATION_OF_BLOOD_CIRCULATION	283	-0.00074289	0.061285	0.50484	1	0.856793	1	0.852701
GO_NEGATIVE_REGULATION_OF_MITOCHONDRION_ORGANIZATION	50	0.20547	0.12117	0.044984	1	0.529211	1	0.539669
GO_NEGATIVE_REGULATION_OF_SUBSTRATE_ADHESION_DEPENDENT_CELL_SPREADING	13	0.15653	0.24787	0.26386	1	0.781779	1	0.786421
GO_EMBRYONIC_CRANIAL_SKELETON_MORPHOGENESIS	46	0.041389	0.14783	0.38975	1	0.831212	1	0.825088
GO_CELLULAR_RESPONSE_TO_GONADOTROPIN_STIMULUS	18	0.195	0.23593	0.20426	1	0.74711	1	0.746978
GO_REGULATION_OF_HISTONE_H3_K9_ACETYLATION	10	0.24074	0.35259	0.24738	1	0.772714	1	0.775278
GO_INTRACELLULAR_ESTROGEN_RECEPTOR_SIGNALING_PATHWAY	58	0.12339	0.12982	0.17094	1	0.724194	1	0.726072
GO_NEGATIVE_REGULATION_OF_DNA_DAMAGE_RESPONSE_SIGNAL_TRANSDUCTION_BY_P53_CLASS_MEDIATOR	15	0.53958	0.2877	0.030371	1	0.463123	1	0.477549
GO_CARDIAC_CELL_DEVELOPMENT	82	0.056988	0.10584	0.29514	1	0.796934	1	0.800688
GO_REGULATION_OF_EXECUTION_PHASE_OF_APOPTOSIS	36	-0.2137	0.14724	0.92666	1	0.961782	1	0.962196
GO_RESPONSE_TO_CALCIUM_ION	147	0.068602	0.082648	0.20326	1	0.746315	1	0.745804
GO_NEGATIVE_REGULATION_OF_FATTY_ACID_METABOLIC_PROCESS	12	0.10067	0.24932	0.34319	1	0.822621	1	0.815876
GO_POSITIVE_REGULATION_OF_ALPHA_BETA_T_CELL_ACTIVATION	61	-0.13444	0.13377	0.84254	1	0.936651	1	0.936303
GO_REGULATION_OF_TRANSCRIPTION_INITIATION_FROM_RNA_POLYMERASE_II_PROMOTER	27	-0.024134	0.17081	0.55618	1	0.871464	1	0.86678
GO_POSITIVE_REGULATION_OF_CYTOSOLIC_CALCIUM_ION_CONCENTRATION_INVOLVED_IN_PHOSPHOLIPASE_C_ACTIVATING_G_PROTEIN_COUPLED_SIGNALING_PATHWAY	30	-0.19268	0.20513	0.82621	1	0.932765	1	0.932512
GO_INNER_EAR_MORPHOGENESIS	93	0.061729	0.10419	0.27676	1	0.788413	1	0.792328
GO_RESPONSE_TO_ACTIVITY	63	-0.087014	0.11646	0.77251	1	0.919779	1	0.918667
GO_ESTROUS_CYCLE	14	-0.0054937	0.26616	0.50823	1	0.857413	1	0.85347
GO_ORGANELLE_FUSION	118	0.10986	0.084099	0.095727	1	0.641388	1	0.651495
GO_STEROID_CATABOLIC_PROCESS	27	-0.18516	0.17501	0.85496	1	0.93996	1	0.939211
GO_REGULATION_OF_CELL_FATE_COMMITMENT	28	-0.090581	0.19261	0.68092	1	0.900023	1	0.897337
GO_REGULATION_OF_CELL_MORPHOGENESIS	474	0.14951	0.045764	0.00054458	1	0.0755453	1	0.0940397
GO_DNA_DAMAGE_RESPONSE_SIGNAL_TRANSDUCTION_RESULTING_IN_TRANSCRIPTION	16	0.33379	0.23783	0.080246	1	0.607278	1	0.619813
GO_ACUTE_PHASE_RESPONSE	47	-0.15437	0.14158	0.86222	1	0.941247	1	0.940723
GO_POSITIVE_REGULATION_OF_INSULIN_LIKE_GROWTH_FACTOR_RECEPTOR_SIGNALING_PATHWAY	12	0.15358	0.28342	0.29395	1	0.795658	1	0.799715
GO_NEGATIVE_REGULATION_OF_PROTEIN_SERINE_THREONINE_KINASE_ACTIVITY	128	0.025602	0.090112	0.38816	1	0.831212	1	0.824759
GO_CELLULAR_RESPONSE_TO_ALKALOID	35	-0.11993	0.16536	0.76586	1	0.918429	1	0.917187
GO_NEGATIVE_REGULATION_OF_PEPTIDASE_ACTIVITY	243	-0.0078688	0.066376	0.54718	1	0.869983	1	0.864327
GO_MYOBLAST_FUSION	36	0.20217	0.15891	0.10165	1	0.651141	1	0.659456
GO_TRNA_MODIFICATION	86	0.17266	0.096315	0.036523	1	0.487238	1	0.503919
GO_CYTOSOLIC_TRANSPORT	153	0.14137	0.072445	0.025511	1	0.436064	1	0.453099
GO_INOSITOL_LIPID_MEDIATED_SIGNALING	176	0.14066	0.071126	0.023991	1	0.42681	1	0.446884
GO_POSITIVE_REGULATION_OF_ACTIN_FILAMENT_DEPOLYMERIZATION	13	0.084921	0.29931	0.38831	1	0.831212	1	0.824759
GO_DNA_CATABOLIC_PROCESS_ENDONUCLEOLYTIC	32	-0.095042	0.16864	0.71348	1	0.906833	1	0.904267
GO_POSITIVE_REGULATION_OF_GLIOGENESIS	67	0.14502	0.11785	0.10925	1	0.659727	1	0.666167
GO_LACTATION	46	0.1562	0.14554	0.14159	1	0.698866	1	0.700393
GO_NEGATIVE_REGULATION_OF_RESPONSE_TO_EXTERNAL_STIMULUS	319	0.057843	0.055031	0.14661	1	0.700592	1	0.703407
GO_REGULATION_OF_NUCLEAR_TRANSCRIBED_MRNA_CATABOLIC_PROCESS_DEADENYLATION_DEPENDENT_DECAY	20	0.18362	0.2409	0.22297	1	0.762555	1	0.761291
GO_EMBRYO_IMPLANTATION	48	0.0097736	0.14088	0.47235	1	0.85147	1	0.847054
GO_RECEPTOR_CLUSTERING	54	-0.018158	0.1213	0.5595	1	0.871738	1	0.866928
GO_PIGMENT_ACCUMULATION	12	0.20431	0.26809	0.22301	1	0.762555	1	0.761291
GO_FATTY_ACID_ELONGATION	13	-0.095344	0.25977	0.6432	1	0.887254	1	0.884379
GO_CYTOSKELETON_DEPENDENT_CYTOKINESIS	97	-0.11666	0.092257	0.89697	1	0.953129	1	0.952744
GO_QUINONE_METABOLIC_PROCESS	12	-0.31553	0.31611	0.84089	1	0.936467	1	0.936043
GO_FLUID_TRANSPORT	26	0.13919	0.19675	0.23965	1	0.768922	1	0.77
GO_SYNAPSE_ASSEMBLY	174	0.066946	0.078425	0.19666	1	0.74417	1	0.743846
GO_PIGMENT_METABOLIC_PROCESS	71	-0.036422	0.11214	0.62733	1	0.885625	1	0.882345
GO_IMMUNE_EFFECTOR_PROCESS	1141	-0.064049	0.029813	0.98415	1	0.989101	1	0.990159
GO_ODONTOGENESIS	126	0.081337	0.09538	0.1969	1	0.74417	1	0.743846
GO_CORPUS_CALLOSUM_DEVELOPMENT	16	0.2743	0.2449	0.13135	1	0.686988	1	0.690309
GO_REGULATION_OF_SYNAPTIC_TRANSMISSION_DOPAMINERGIC	16	0.062093	0.2205	0.38913	1	0.831212	1	0.825002
GO_POSITIVE_REGULATION_OF_CELL_MORPHOGENESIS_INVOLVED_IN_DIFFERENTIATION	148	0.22908	0.076317	0.0013442	1	0.108434	1	0.133431
GO_POSITIVE_REGULATION_OF_SODIUM_ION_TRANSMEMBRANE_TRANSPORTER_ACTIVITY	16	0.19652	0.2228	0.18888	1	0.743608	1	0.742445
GO_NUCLEOBASE_BIOSYNTHETIC_PROCESS	19	-0.14779	0.18663	0.78578	1	0.924275	1	0.922997
GO_NEGATIVE_REGULATION_OF_LYMPHOCYTE_DIFFERENTIATION	49	0.022884	0.14914	0.43903	1	0.84085	1	0.83802
GO_GOLGI_ORGANIZATION	136	-0.078812	0.085119	0.82275	1	0.931787	1	0.93176
GO_POSITIVE_REGULATION_OF_CELL_PROJECTION_ORGANIZATION	366	0.15744	0.049323	0.00070751	1	0.0821699	1	0.104361
GO_REGULATION_OF_OSSIFICATION	180	0.03442	0.077366	0.3282	1	0.815496	1	0.810757
GO_EXTRACELLULAR_STRUCTURE_ORGANIZATION	413	0.14818	0.050818	0.0017753	1	0.125349	1	0.156825
GO_DIVALENT_INORGANIC_CATION_TRANSPORT	464	0.056202	0.045353	0.10764	1	0.659306	1	0.666167
GO_B_CELL_ACTIVATION_INVOLVED_IN_IMMUNE_RESPONSE	73	0.053056	0.10722	0.31036	1	0.807692	1	0.80644
GO_PROTEIN_HETEROOLIGOMERIZATION	128	0.0031769	0.083694	0.48486	1	0.853333	1	0.848204
GO_REGULATION_OF_APOPTOTIC_SIGNALING_PATHWAY	389	0.13325	0.048549	0.0030327	1	0.172412	1	0.214859
GO_SIGNAL_TRANSDUCTION_INVOLVED_IN_REGULATION_OF_GENE_EXPRESSION	20	-0.21065	0.24548	0.80459	1	0.927013	1	0.926575
GO_ACTIVATION_OF_MAPKK_ACTIVITY	54	0.19326	0.13791	0.080569	1	0.608008	1	0.620397
GO_GLANDULAR_EPITHELIAL_CELL_DIFFERENTIATION	47	-0.092973	0.14647	0.7372	1	0.913251	1	0.910289
GO_POSITIVE_REGULATION_OF_PROTEIN_MODIFICATION_BY_SMALL_PROTEIN_CONJUGATION_OR_REMOVAL	126	-0.08142	0.08463	0.83198	1	0.934429	1	0.933988
GO_REGULATION_OF_T_CELL_MIGRATION	41	-0.29494	0.15329	0.97282	1	0.983645	1	0.985074
GO_POSITIVE_REGULATION_OF_LEUKOCYTE_MEDIATED_IMMUNITY	130	0.012192	0.086627	0.44404	1	0.842569	1	0.839543
GO_POSITIVE_REGULATION_OF_GLUCOSE_METABOLIC_PROCESS	24	0.065129	0.19775	0.37095	1	0.826416	1	0.819933
GO_REGULATION_OF_PRODUCTION_OF_MOLECULAR_MEDIATOR_OF_IMMUNE_RESPONSE	140	0.038614	0.078711	0.31187	1	0.80887	1	0.807193
GO_PROTEIN_TARGETING_TO_MITOCHONDRION	99	0.096199	0.090298	0.14337	1	0.699209	1	0.701363
GO_POSITIVE_REGULATION_OF_OSSIFICATION	82	0.01481	0.11371	0.44819	1	0.843672	1	0.841005
GO_RESPONSE_TO_REACTIVE_OXYGEN_SPECIES	215	-0.012669	0.064336	0.57805	1	0.874809	1	0.871478
GO_REGULATION_OF_VASCULATURE_DEVELOPMENT	308	0.13105	0.057614	0.011471	1	0.320425	1	0.350847
GO_DETECTION_OF_CALCIUM_ION	13	0.13317	0.30704	0.33224	1	0.817948	1	0.812527
GO_RNA_PHOSPHODIESTER_BOND_HYDROLYSIS_ENDONUCLEOLYTIC	71	0.059687	0.10726	0.28895	1	0.792356	1	0.796931
GO_FRUCTOSE_METABOLIC_PROCESS	10	0.22025	0.29985	0.23131	1	0.764348	1	0.76478
GO_EYE_MORPHOGENESIS	146	0.070105	0.084087	0.20223	1	0.746315	1	0.745804
GO_NEGATIVE_REGULATION_OF_INTERLEUKIN_2_PRODUCTION	23	-0.0045398	0.20219	0.50896	1	0.857828	1	0.85347
GO_POSITIVE_CHEMOTAXIS	62	0.024622	0.12488	0.42185	1	0.837545	1	0.836162
GO_NEGATIVE_REGULATION_OF_MRNA_SPLICING_VIA_SPLICEOSOME	20	-0.189	0.18735	0.84346	1	0.936651	1	0.936318
GO_RESPONSE_TO_NITRIC_OXIDE	19	-0.029394	0.21591	0.55414	1	0.871464	1	0.866571
GO_HEAD_MORPHOGENESIS	36	0.25893	0.15658	0.049103	1	0.541843	1	0.553902
GO_REGULATION_OF_FATTY_ACID_BETA_OXIDATION	18	-0.042298	0.20591	0.58138	1	0.875196	1	0.871859
GO_REGULATION_OF_STEM_CELL_DIFFERENTIATION	112	0.14048	0.088577	0.056388	1	0.547693	1	0.567037
GO_BRAIN_MORPHOGENESIS	34	0.18296	0.17206	0.14382	1	0.699352	1	0.701765
GO_AMINE_BIOSYNTHETIC_PROCESS	22	0.051507	0.19181	0.39415	1	0.832924	1	0.826453
GO_FILOPODIUM	100	-0.027192	0.10283	0.60428	1	0.880845	1	0.876812
GO_NUCLEAR_CHROMOSOME_TELOMERIC_REGION	120	0.028892	0.083753	0.36506	1	0.82531	1	0.81759
GO_CLATHRIN_SCULPTED_VESICLE	12	0.18629	0.27515	0.2492	1	0.772714	1	0.775925
GO_I_BAND	136	0.0097902	0.086885	0.45514	1	0.846219	1	0.842829
GO_AGGRESOME	43	-0.019542	0.13944	0.55573	1	0.871464	1	0.866695
GO_MULTIVESICULAR_BODY	46	-0.031035	0.14091	0.58716	1	0.877883	1	0.873661
GO_RNA_CAP_BINDING_COMPLEX	13	0.46788	0.24939	0.030329	1	0.463123	1	0.477531
GO_LOW_DENSITY_LIPOPROTEIN_PARTICLE	14	0.091829	0.22441	0.3412	1	0.821318	1	0.815876
GO_EXTRACELLULAR_MATRIX	519	-0.016294	0.045696	0.63929	1	0.887254	1	0.884379
GO_PHAGOCYTIC_VESICLE	123	0.068554	0.086813	0.21487	1	0.754147	1	0.75314
GO_ENDOLYSOSOME	20	0.28745	0.20073	0.076082	1	0.593258	1	0.608545
GO_90S_PRERIBOSOME	29	-0.05203	0.15393	0.63233	1	0.887126	1	0.884132
GO_CYTOCHROME_COMPLEX	27	0.010354	0.16006	0.47421	1	0.85147	1	0.847401
GO_CHROMOSOME	1026	0.016221	0.030191	0.29554	1	0.797262	1	0.801003
GO_CONDENSED_NUCLEAR_CHROMOSOME	100	-0.14473	0.089616	0.94683	1	0.971138	1	0.971674
GO_NUCLEAR_ENVELOPE	455	-0.051221	0.043205	0.88209	1	0.948059	1	0.94775
GO_RETROMER_COMPLEX	21	0.21054	0.18698	0.13009	1	0.686247	1	0.689621
GO_NUCLEAR_EXOSOME_RNASE_COMPLEX_	17	-0.019555	0.19754	0.53943	1	0.867474	1	0.862478
GO_TRANSCRIPTION_FACTOR_TFIID_COMPLEX	38	-0.094295	0.14638	0.74026	1	0.913453	1	0.910727
GO_CENTRIOLE	134	-0.013533	0.075224	0.57139	1	0.874809	1	0.871478
GO_MICROTUBULE_CYTOSKELETON	1160	0.0076072	0.028249	0.39386	1	0.832924	1	0.826453
GO_LYSOSOMAL_LUMEN	94	0.11642	0.097226	0.11558	1	0.66845	1	0.671961
GO_CELL_CELL_CONTACT_ZONE	72	0.082152	0.11682	0.24096	1	0.77064	1	0.77155
GO_MUSCLE_MYOSIN_COMPLEX	18	0.35028	0.25608	0.085691	1	0.620994	1	0.632584
GO_VOLTAGE_GATED_CALCIUM_CHANNEL_COMPLEX	43	0.27196	0.14942	0.034377	1	0.478214	1	0.496106
GO_INFLAMMASOME_COMPLEX	12	-0.22971	0.28015	0.79388	1	0.925651	1	0.924797
GO_IMMUNOLOGICAL_SYNAPSE	34	-0.011863	0.16729	0.52827	1	0.864815	1	0.85847
GO_GABA_RECEPTOR_COMPLEX	20	-0.14669	0.26887	0.70732	1	0.905871	1	0.903526
GO_ENDOPLASMIC_RETICULUM_TUBULAR_NETWORK	19	0.22577	0.21192	0.14336	1	0.699209	1	0.701363
GO_FILOPODIUM_MEMBRANE	18	-0.23089	0.23097	0.84126	1	0.936502	1	0.936043
GO_TRANSCRIPTION_EXPORT_COMPLEX	14	-0.044445	0.21869	0.58052	1	0.875016	1	0.871727
GO_SPERM_PART	188	-0.0034061	0.069877	0.51944	1	0.860492	1	0.855595
GO_U1_SNRNP	18	-0.073576	0.23563	0.62258	1	0.88495	1	0.881395
GO_ANCHORED_COMPONENT_OF_EXTERNAL_SIDE_OF_PLASMA_MEMBRANE	18	-0.26743	0.25161	0.85608	1	0.94047	1	0.939707
GO_NUCLEOID	43	-0.17793	0.13547	0.90548	1	0.954335	1	0.954447
GO_KINESIN_COMPLEX	53	0.023989	0.12114	0.42151	1	0.837545	1	0.836162
GO_BASOLATERAL_PLASMA_MEMBRANE	214	0.067531	0.067851	0.15981	1	0.715866	1	0.717313
GO_NUCLEAR_OUTER_MEMBRANE	27	0.034558	0.1706	0.41974	1	0.837545	1	0.836162
GO_CATION_TRANSPORTING_ATPASE_COMPLEX	15	-0.11317	0.25084	0.67407	1	0.898228	1	0.895692
GO_CYTOPLASMIC_STRESS_GRANULE	61	0.14664	0.12853	0.12696	1	0.679934	1	0.684197
GO_SECRETORY_GRANULE	824	-0.015669	0.03432	0.676	1	0.898933	1	0.895934
GO_INTRINSIC_COMPONENT_OF_MITOCHONDRIAL_OUTER_MEMBRANE	21	-0.00090756	0.19142	0.50189	1	0.856793	1	0.851747
GO_OXIDOREDUCTASE_COMPLEX	103	0.066764	0.093917	0.23858	1	0.768922	1	0.769979
GO_VESICLE_MEMBRANE	775	0.006131	0.035366	0.43119	1	0.83948	1	0.837646
GO_SAGA_COMPLEX	15	-0.14394	0.26109	0.70928	1	0.906083	1	0.90389
GO_CYTOPLASMIC_UBIQUITIN_LIGASE_COMPLEX	12	-0.27731	0.24946	0.86684	1	0.943397	1	0.943063
GO_AUTOPHAGOSOME	88	-0.047664	0.099723	0.68366	1	0.900023	1	0.897889
GO_LARGE_RIBOSOMAL_SUBUNIT	115	-0.014329	0.082186	0.5692	1	0.874809	1	0.87121
GO_H4_HISTONE_ACETYLTRANSFERASE_COMPLEX	41	0.056675	0.14626	0.3492	1	0.822621	1	0.816433
GO_ZYMOGEN_GRANULE	14	0.16293	0.24549	0.25345	1	0.77391	1	0.778701
GO_TRANS_GOLGI_NETWORK_TRANSPORT_VESICLE_MEMBRANE	15	0.099109	0.22697	0.33118	1	0.81692	1	0.811387
GO_ENDOSOME_LUMEN	33	0.13394	0.16156	0.20355	1	0.746315	1	0.745804
GO_INTERCALATED_DISC	51	-0.053817	0.14374	0.64595	1	0.887453	1	0.884964
GO_LATE_ENDOSOME_MEMBRANE	122	-0.002754	0.082189	0.51336	1	0.85858	1	0.853942
GO_EXCITATORY_SYNAPSE	48	0.15232	0.14599	0.1484	1	0.702039	1	0.704616
GO_TRANSFERASE_COMPLEX_TRANSFERRING_PHOSPHORUS_CONTAINING_GROUPS	248	0.042406	0.062656	0.24927	1	0.772714	1	0.775925
GO_CHROMOSOME_CENTROMERIC_REGION	192	-0.035166	0.067027	0.70009	1	0.904008	1	0.901629
GO_DNA_POLYMERASE_COMPLEX	15	-0.053106	0.26977	0.57803	1	0.874809	1	0.871478
GO_PLATELET_ALPHA_GRANULE	90	0.285	0.10021	0.0022291	1	0.147378	1	0.181707
GO_TELOMERASE_HOLOENZYME_COMPLEX	20	0.14129	0.20075	0.24077	1	0.770558	1	0.771293
GO_INTRINSIC_COMPONENT_OF_ORGANELLE_MEMBRANE	369	0.040073	0.048058	0.20219	1	0.746315	1	0.745804
GO_ADA2_GCN5_ADA3_TRANSCRIPTION_ACTIVATOR_COMPLEX	15	-0.056372	0.29607	0.5755	1	0.874809	1	0.871478
GO_SARCOPLASMIC_RETICULUM_MEMBRANE	38	0.0022359	0.15648	0.4943	1	0.856131	1	0.851393
GO_U2_TYPE_SPLICEOSOMAL_COMPLEX	81	0.033683	0.1014	0.36988	1	0.826008	1	0.819119
GO_PLASMA_MEMBRANE_RECEPTOR_COMPLEX	187	-0.036766	0.073127	0.69243	1	0.902272	1	0.899842
GO_ACROSOMAL_MEMBRANE	23	0.012538	0.2102	0.47622	1	0.851689	1	0.847542
GO_MICROBODY_MEMBRANE	60	0.077664	0.11385	0.24757	1	0.772714	1	0.775433
GO_COPI_VESICLE_COAT	15	-0.063133	0.2108	0.61771	1	0.884289	1	0.881191
GO_CYTOPLASMIC_SIDE_OF_MEMBRANE	172	-0.026997	0.074504	0.64146	1	0.887254	1	0.884379
GO_PLATELET_ALPHA_GRANULE_MEMBRANE	17	0.15141	0.24598	0.2691	1	0.785292	1	0.789297
GO_NEURON_PROJECTION_TERMINUS	136	-0.015079	0.086515	0.56918	1	0.874809	1	0.87121
GO_CYTOPLASMIC_REGION	487	0.072924	0.044435	0.050395	1	0.542983	1	0.557844
GO_PROTEASOME_REGULATORY_PARTICLE_BASE_SUBCOMPLEX	12	-0.041655	0.21752	0.57593	1	0.874809	1	0.871478
GO_RIBOSOME	219	0.054395	0.061599	0.18861	1	0.742877	1	0.742024
GO_MHC_PROTEIN_COMPLEX	22	-0.034115	0.24746	0.55482	1	0.871464	1	0.866695
GO_ACTIN_CYTOSKELETON	489	0.037969	0.044728	0.19798	1	0.744232	1	0.74407
GO_GLYCOPROTEIN_COMPLEX	19	-0.56622	0.25701	0.9862	1	0.990265	1	0.991385
GO_EXOCYTIC_VESICLE	204	0.077988	0.066281	0.11968	1	0.672686	1	0.677212
GO_RNA_POLYMERASE_COMPLEX	106	0.020027	0.090177	0.41212	1	0.834723	1	0.832192
GO_MRNA_CLEAVAGE_FACTOR_COMPLEX	20	0.32977	0.18977	0.041137	1	0.510293	1	0.523955
GO_PERINUCLEAR_REGION_OF_CYTOPLASM	689	0.081744	0.036809	0.013189	1	0.339016	1	0.36412
GO_NUCLEOLAR_PART	175	0.082673	0.067703	0.11103	1	0.661668	1	0.668885
GO_RNA_POLYMERASE_II_TRANSCRIPTION_FACTOR_COMPLEX	158	0.093851	0.076506	0.10997	1	0.660782	1	0.667143
GO_INO80_TYPE_COMPLEX	24	0.16539	0.16041	0.15127	1	0.705362	1	0.708458
GO_CELL_CORTEX_PART	176	0.10362	0.071562	0.073827	1	0.593258	1	0.607073
GO_SMN_COMPLEX	12	0.094952	0.28503	0.36952	1	0.825675	1	0.818642
GO_GOLGI_STACK	140	0.12468	0.079473	0.058354	1	0.550888	1	0.573105
GO_SCF_UBIQUITIN_LIGASE_COMPLEX	63	-0.23715	0.1157	0.9798	1	0.986865	1	0.988144
GO_CD40_RECEPTOR_COMPLEX	11	0.28477	0.26604	0.14223	1	0.698866	1	0.700393
GO_BLOC_1_COMPLEX	15	0.29789	0.25017	0.11688	1	0.670122	1	0.674958
GO_T_CELL_RECEPTOR_COMPLEX	17	-0.40221	0.24646	0.94865	1	0.971927	1	0.97266
GO_CYTOSOLIC_PART	237	0.024417	0.059865	0.34169	1	0.821318	1	0.815876
GO_VACUOLE	754	0.014893	0.034701	0.3339	1	0.818943	1	0.813047
GO_SECRETORY_VESICLE	974	-0.0032051	0.03165	0.54033	1	0.867474	1	0.8626
GO_NUCLEAR_SPECK	387	0.059632	0.046986	0.1022	1	0.651725	1	0.659843
GO_NUCLEAR_TRANSCRIPTIONAL_REPRESSOR_COMPLEX	28	-0.34689	0.18901	0.96676	1	0.980863	1	0.981909
GO_NUCLEAR_CYCLIN_DEPENDENT_PROTEIN_KINASE_HOLOENZYME_COMPLEX	12	-0.11171	0.35221	0.62444	1	0.885625	1	0.882345
GO_SITE_OF_POLARIZED_GROWTH	166	0.10545	0.077527	0.086886	1	0.623855	1	0.634082
GO_ENDOCYTIC_VESICLE	288	0.093625	0.057455	0.051607	1	0.545057	1	0.559791
GO_CHROMOSOMAL_REGION	342	-0.022401	0.049959	0.67306	1	0.898228	1	0.895563
GO_INCLUSION_BODY	81	-0.017957	0.10438	0.56829	1	0.874809	1	0.870911
GO_MITOTIC_SPINDLE	100	0.027214	0.093369	0.38535	1	0.830173	1	0.823997
GO_ANAPHASE_PROMOTING_COMPLEX	21	0.064701	0.18434	0.3628	1	0.825285	1	0.81759
GO_NUCLEAR_INCLUSION_BODY	13	-0.060942	0.26081	0.59237	1	0.878168	1	0.874224
GO_PROTON_TRANSPORTING_TWO_SECTOR_ATPASE_COMPLEX_PROTON_TRANSPORTING_DOMAIN	21	-0.078865	0.17409	0.67473	1	0.898228	1	0.895692
GO_MALE_GERM_CELL_NUCLEUS	14	0.27069	0.25488	0.14412	1	0.699352	1	0.702071
GO_MYOFILAMENT	31	0.1067	0.16836	0.26313	1	0.781779	1	0.786421
GO_GEMINI_OF_COILED_BODIES	12	0.21512	0.29031	0.22935	1	0.763122	1	0.763633
GO_CELL_PROJECTION_MEMBRANE	339	-0.035933	0.052109	0.75476	1	0.916439	1	0.914622
GO_APICAL_PART_OF_CELL	376	0.019435	0.050729	0.35082	1	0.822621	1	0.816433
GO_INTRINSIC_COMPONENT_OF_ENDOPLASMIC_RETICULUM_MEMBRANE	152	0.080877	0.074414	0.13856	1	0.6957	1	0.698119
GO_SPINDLE_POLE	158	0.091501	0.073006	0.10505	1	0.658169	1	0.663492
GO_FANCONI_ANAEMIA_NUCLEAR_COMPLEX	13	0.021088	0.23591	0.46439	1	0.846865	1	0.843512
GO_SEX_CHROMOSOME	28	0.11182	0.1741	0.26035	1	0.779704	1	0.783986
GO_NEURON_PART	1695	0.059308	0.024894	0.0086042	1	0.282776	1	0.311288
GO_CAJAL_BODY	54	-0.080554	0.12639	0.73805	1	0.913371	1	0.910476
GO_ROUGH_ENDOPLASMIC_RETICULUM	83	-0.052416	0.1027	0.6951	1	0.902321	1	0.900124
GO_TRANSFERASE_COMPLEX	765	0.02551	0.034236	0.2281	1	0.763122	1	0.763633
GO_VACUOLAR_PROTON_TRANSPORTING_V_TYPE_ATPASE_COMPLEX	16	-0.023199	0.23993	0.53851	1	0.867474	1	0.862478
GO_APICAL_JUNCTION_COMPLEX	142	0.019516	0.081281	0.40513	1	0.834068	1	0.831057
GO_MICROBODY	135	0.014664	0.078248	0.42567	1	0.837545	1	0.836183
GO_GERM_CELL_NUCLEUS	19	0.1836	0.22366	0.20587	1	0.749354	1	0.748454
GO_INTRINSIC_COMPONENT_OF_PLASMA_MEMBRANE	1672	-0.036122	0.026258	0.91553	1	0.957614	1	0.957666
GO_PORE_COMPLEX	18	-0.44282	0.24322	0.96566	1	0.980284	1	0.981439
GO_LUMENAL_SIDE_OF_MEMBRANE	30	0.2664	0.19168	0.082304	1	0.613014	1	0.623642
GO_GOLGI_ASSOCIATED_VESICLE_MEMBRANE	107	0.021172	0.089473	0.40647	1	0.834068	1	0.831057
GO_CYTOPLASMIC_EXOSOME_RNASE_COMPLEX_	14	-0.22629	0.20277	0.86778	1	0.943637	1	0.943302
GO_INTRINSIC_COMPONENT_OF_PEROXISOMAL_MEMBRANE	16	0.040456	0.20364	0.42127	1	0.837545	1	0.836162
GO_VESICLE_COAT	57	0.065226	0.11381	0.28329	1	0.789624	1	0.794425
GO_POSTSYNAPSE	608	0.068112	0.040973	0.048229	1	0.537025	1	0.550457
GO_PRECATALYTIC_SPLICEOSOME	43	0.034582	0.13046	0.39548	1	0.833149	1	0.826723
GO_AXON	598	0.10374	0.041674	0.0064055	1	0.251736	1	0.288574
GO_CLATHRIN_COAT	46	0.33716	0.13102	0.0050408	1	0.23309	1	0.273865
GO_BASAL_PLASMA_MEMBRANE	34	0.011065	0.16325	0.47298	1	0.85147	1	0.847054
GO_MCM_COMPLEX	11	-0.055093	0.26328	0.58287	1	0.875576	1	0.871859
GO_NUCLEAR_BODY	740	0.018051	0.034341	0.29957	1	0.7992	1	0.80202
GO_AMPA_GLUTAMATE_RECEPTOR_COMPLEX	27	0.10029	0.19245	0.30114	1	0.800582	1	0.802101
GO_CLATHRIN_COATED_VESICLE	183	0.11844	0.071157	0.048011	1	0.536629	1	0.549841
GO_PROTEIN_KINASE_COMPLEX	104	0.092613	0.098553	0.17369	1	0.72624	1	0.72697
GO_VESICLE_LUMEN	336	0.03346	0.051657	0.25858	1	0.77895	1	0.783213
GO_PROTEIN_COMPLEX_INVOLVED_IN_CELL_ADHESION	35	0.2033	0.17118	0.11749	1	0.670122	1	0.675245
GO_TRANS_GOLGI_NETWORK	231	0.062684	0.061509	0.15408	1	0.712148	1	0.714061
GO_PHOTORECEPTOR_OUTER_SEGMENT_MEMBRANE	14	-0.0030854	0.21453	0.50574	1	0.856793	1	0.852968
GO_HOPS_COMPLEX	13	-0.10132	0.26079	0.65118	1	0.889333	1	0.886656
GO_ORGANELLE_MEMBRANE_CONTACT_SITE	20	-0.3324	0.22756	0.92794	1	0.962161	1	0.96281
GO_SODIUM_CHANNEL_COMPLEX	23	-0.12241	0.23029	0.70248	1	0.904417	1	0.902319
GO_EUKARYOTIC_TRANSLATION_INITIATION_FACTOR_3_COMPLEX	16	0.11703	0.2339	0.30843	1	0.806228	1	0.805967
GO_CCR4_NOT_COMPLEX	16	0.25111	0.23605	0.14372	1	0.699352	1	0.70167
GO_M_BAND	29	0.014622	0.1666	0.46503	1	0.847086	1	0.843685
GO_NPBAF_COMPLEX	12	0.054999	0.27675	0.42124	1	0.837545	1	0.836162
GO_OUTER_MITOCHONDRIAL_MEMBRANE_PROTEIN_COMPLEX	17	-0.35119	0.21091	0.95204	1	0.974081	1	0.974631
GO_CORTICAL_CYTOSKELETON	110	0.10666	0.090522	0.11935	1	0.672334	1	0.676751
GO_MYOSIN_FILAMENT	22	0.23471	0.23547	0.15945	1	0.715837	1	0.717313
GO_CYTOSOLIC_SMALL_RIBOSOMAL_SUBUNIT	41	-0.069343	0.14514	0.68359	1	0.900023	1	0.897889
GO_SNARE_COMPLEX	46	0.082298	0.13634	0.27305	1	0.787266	1	0.791468
GO_DNA_REPLICATION_FACTOR_A_COMPLEX	16	-0.28617	0.23	0.89328	1	0.952196	1	0.951587
GO_UBIQUITIN_LIGASE_COMPLEX	280	-0.041218	0.056062	0.76889	1	0.918951	1	0.917385
GO_ROUGH_ENDOPLASMIC_RETICULUM_MEMBRANE	27	-0.04408	0.16383	0.60606	1	0.881696	1	0.878136
GO_AXON_INITIAL_SEGMENT	20	-0.060246	0.24566	0.59686	1	0.879631	1	0.875497
GO_U2_SNRNP	18	-0.057523	0.22274	0.60189	1	0.880711	1	0.876633
GO_ACTIN_FILAMENT_BUNDLE	66	-0.080983	0.12118	0.74803	1	0.915204	1	0.912292
GO_PERINUCLEAR_ENDOPLASMIC_RETICULUM	22	0.26757	0.22281	0.1149	1	0.667998	1	0.671731
GO_CILIARY_TIP	45	0.096084	0.13939	0.24532	1	0.772143	1	0.773423
GO_PRONUCLEUS	16	-0.067534	0.23243	0.6143	1	0.883333	1	0.87973
GO_ORGANELLE_INNER_MEMBRANE	501	0.0050861	0.040672	0.45024	1	0.844508	1	0.841489
GO_GOLGI_CISTERNA	108	0.16976	0.091477	0.031751	1	0.4682	1	0.484727
GO_NUCLEAR_NUCLEOSOME	29	-0.093973	0.18298	0.69622	1	0.90264	1	0.900217
GO_PCG_PROTEIN_COMPLEX	47	0.09057	0.13609	0.25286	1	0.773711	1	0.778274
GO_GOLGI_APPARATUS_PART	943	0.022888	0.031524	0.23391	1	0.767744	1	0.768241
GO_POTASSIUM_CHANNEL_COMPLEX	97	0.043697	0.10777	0.34257	1	0.822438	1	0.815876
GO_SMALL_RIBOSOMAL_SUBUNIT	69	0.029555	0.11257	0.39645	1	0.833149	1	0.827299
GO_COPI_COATED_VESICLE_MEMBRANE	18	-0.018027	0.19498	0.53683	1	0.867474	1	0.862478
GO_PROTON_TRANSPORTING_TWO_SECTOR_ATPASE_COMPLEX	47	-0.17465	0.123	0.92217	1	0.959641	1	0.959979
GO_CENTROSOME	499	0.033628	0.041948	0.21138	1	0.752052	1	0.751751
GO_SET1C_COMPASS_COMPLEX	14	0.040243	0.21709	0.42647	1	0.837563	1	0.836207
GO_PROTEIN_PHOSPHATASE_TYPE_1_COMPLEX	10	0.44869	0.26159	0.04316	1	0.519196	1	0.530863
GO_NODE_OF_RANVIER	15	-0.095872	0.2845	0.63193	1	0.887126	1	0.884093
GO_COMPACT_MYELIN	14	-0.43176	0.26348	0.94935	1	0.972225	1	0.972971
GO_MOTILE_CILIUM	180	-0.011685	0.070178	0.56612	1	0.87459	1	0.869821
GO_MICROVILLUS	83	-0.14088	0.10701	0.906	1	0.954335	1	0.954447
GO_DENDRITIC_SHAFT	35	0.012577	0.15632	0.46794	1	0.848427	1	0.845122
GO_CYTOSOLIC_PROTEASOME_COMPLEX	9	0.13235	0.23982	0.29052	1	0.794238	1	0.798171
GO_PML_BODY	96	-0.046249	0.093569	0.68944	1	0.90109	1	0.899053
GO_CELL_CORTEX_REGION	40	0.058744	0.15149	0.34909	1	0.822621	1	0.816433
GO_NEURON_SPINE	157	0.15365	0.080349	0.027926	1	0.447825	1	0.463156
GO_ENDOPLASMIC_RETICULUM_PART	1329	-0.0029947	0.027043	0.54409	1	0.868388	1	0.863497
GO_NUCLEAR_CHROMOSOME	578	0.037097	0.039982	0.17675	1	0.728798	1	0.729624
GO_ENDOCYTIC_VESICLE_MEMBRANE	158	0.24249	0.077834	0.00091979	1	0.0922272	1	0.116271
GO_HIGH_DENSITY_LIPOPROTEIN_PARTICLE	27	0.18834	0.19877	0.1717	1	0.72452	1	0.726702
GO_NMDA_SELECTIVE_GLUTAMATE_RECEPTOR_COMPLEX	11	-0.14367	0.29868	0.68474	1	0.900023	1	0.897981
GO_BLOOD_MICROPARTICLE	111	0.039603	0.093259	0.33555	1	0.818943	1	0.813047
GO_PRERIBOSOME	72	0.043227	0.10169	0.3354	1	0.818943	1	0.813047
GO_PARANODE_REGION_OF_AXON	12	-0.10396	0.28445	0.64263	1	0.887254	1	0.884379
GO_AXONAL_GROWTH_CONE	25	0.68571	0.20026	0.00030911	1	0.0564286	1	0.072918
GO_PROTEIN_DNA_COMPLEX	173	-0.017273	0.077674	0.58799	1	0.877883	1	0.87375
GO_APICAL_DENDRITE	16	0.030056	0.23258	0.44859	1	0.843705	1	0.841005
GO_ACTOMYOSIN	71	-0.060653	0.1166	0.69853	1	0.903551	1	0.901082
GO_STEREOCILIUM_BUNDLE	56	-0.1062	0.12862	0.79549	1	0.925651	1	0.924914
GO_ORGANELLAR_RIBOSOME	85	-0.008475	0.096038	0.53516	1	0.867334	1	0.861271
GO_TRANSCRIPTIONAL_REPRESSOR_COMPLEX	82	0.15149	0.10572	0.075944	1	0.593258	1	0.608545
GO_NUCLEAR_REPLICATION_FORK	41	-0.050455	0.14897	0.63257	1	0.887126	1	0.884148
GO_INVADOPODIUM	16	0.12874	0.28465	0.32554	1	0.814028	1	0.80947
GO_EXON_EXON_JUNCTION_COMPLEX	20	-0.15962	0.19609	0.79216	1	0.92528	1	0.924147
GO_CILIARY_PART	439	-0.034603	0.045512	0.77646	1	0.921383	1	0.919827
GO_COSTAMERE	19	-0.013878	0.23875	0.52318	1	0.862404	1	0.857317
GO_SWI_SNF_SUPERFAMILY_TYPE_COMPLEX	76	0.040523	0.10571	0.35074	1	0.822621	1	0.816433
GO_CHROMATIN	527	0.046263	0.042099	0.13591	1	0.694713	1	0.695629
GO_BASEMENT_MEMBRANE	92	0.022316	0.1107	0.42012	1	0.837545	1	0.836162
GO_BRUSH_BORDER	95	-0.043934	0.097713	0.67351	1	0.898228	1	0.895692
GO_MITOCHONDRIAL_MATRIX	462	0.015495	0.04313	0.3597	1	0.823632	1	0.817227
GO_PLATELET_DENSE_TUBULAR_NETWORK	11	0.12836	0.33152	0.34932	1	0.822621	1	0.816433
GO_CELL_JUNCTION	1269	0.043071	0.028576	0.065886	1	0.568281	1	0.589703
GO_NUCLEAR_CHROMATIN	351	0.10125	0.051786	0.02529	1	0.434899	1	0.453055
GO_COMPLEX_OF_COLLAGEN_TRIMERS	19	0.13973	0.24008	0.28028	1	0.788987	1	0.793983
GO_EARLY_ENDOSOME_MEMBRANE	142	-0.049346	0.082022	0.72628	1	0.910921	1	0.908018
GO_TRANSCRIPTION_FACTOR_COMPLEX	353	0.059514	0.051296	0.12299	1	0.674717	1	0.680632
GO_MYELIN_SHEATH	51	-0.048311	0.13016	0.64474	1	0.887373	1	0.884554
GO_SPLICEOSOMAL_TRI_SNRNP_COMPLEX	31	-0.054708	0.14939	0.6429	1	0.887254	1	0.884379
GO_PLATELET_ALPHA_GRANULE_LUMEN	67	0.31407	0.11299	0.0027246	1	0.161105	1	0.200559
GO_MICROVILLUS_MEMBRANE	23	-0.044408	0.19415	0.59046	1	0.87792	1	0.874224
GO_RIBONUCLEOPROTEIN_GRANULE	217	-0.0045484	0.064484	0.52812	1	0.864815	1	0.85847
GO_CLATHRIN_COATED_ENDOCYTIC_VESICLE	60	0.18496	0.12837	0.074826	1	0.593258	1	0.607548
GO_ARP2_3_PROTEIN_COMPLEX	11	0.19923	0.31676	0.2647	1	0.781779	1	0.786421
GO_LEADING_EDGE_MEMBRANE	170	0.013513	0.075366	0.42886	1	0.838859	1	0.837646
GO_CONTRACTILE_FIBER	228	0.018767	0.066642	0.38912	1	0.831212	1	0.825002
GO_TRANSCRIPTION_FACTOR_TFTC_COMPLEX	14	-0.070922	0.25227	0.61069	1	0.881696	1	0.878598
GO_CYTOSOLIC_LARGE_RIBOSOMAL_SUBUNIT	58	0.082674	0.11879	0.24323	1	0.772143	1	0.773067
GO_CLUSTER_OF_ACTIN_BASED_CELL_PROJECTIONS	146	-0.069247	0.079753	0.80737	1	0.927792	1	0.927293
GO_PHAGOCYTIC_CUP	24	-0.35154	0.20662	0.95556	1	0.975384	1	0.975977
GO_PROTON_TRANSPORTING_TWO_SECTOR_ATPASE_COMPLEX_CATALYTIC_DOMAIN	16	-0.44768	0.23362	0.97233	1	0.983645	1	0.984986
GO_CYTOSKELETAL_PART	1614	-0.0021247	0.025205	0.53359	1	0.866563	1	0.860505
GO_MICROTUBULE	406	-0.01041	0.046972	0.5877	1	0.877883	1	0.873734
GO_COPI_COATED_VESICLE	25	0.0019173	0.16971	0.49549	1	0.856131	1	0.851393
GO_NUCLEAR_EUCHROMATIN	25	0.15124	0.19534	0.2194	1	0.760627	1	0.759005
GO_CORTICAL_ACTIN_CYTOSKELETON	83	0.11517	0.10655	0.13989	1	0.696575	1	0.698332
GO_PERICENTRIC_HETEROCHROMATIN	19	0.041558	0.21864	0.42462	1	0.837545	1	0.836183
GO_GLIAL_CELL_PROJECTION	24	-0.10312	0.19313	0.70329	1	0.904981	1	0.902449
GO_SPECIFIC_GRANULE	159	-0.090609	0.078796	0.87491	1	0.944407	1	0.945149
GO_HETEROTRIMERIC_G_PROTEIN_COMPLEX	29	-0.1908	0.18815	0.84473	1	0.937457	1	0.936399
GO_ENDOPLASMIC_RETICULUM_LUMEN	305	0.03946	0.055711	0.23938	1	0.768922	1	0.77
GO_LATERAL_PLASMA_MEMBRANE	56	-0.057839	0.12987	0.67196	1	0.897491	1	0.894728
GO_EXTRINSIC_COMPONENT_OF_ORGANELLE_MEMBRANE	46	-0.12042	0.13776	0.80897	1	0.928662	1	0.927801
GO_PLATELET_DENSE_GRANULE_LUMEN	14	0.2449	0.26377	0.17659	1	0.728798	1	0.729535
GO_MYOSIN_COMPLEX	64	-0.04192	0.13073	0.62576	1	0.885625	1	0.882345
GO_VOLTAGE_GATED_SODIUM_CHANNEL_COMPLEX	14	0.014465	0.30177	0.48088	1	0.852483	1	0.84796
GO_DNA_REPAIR_COMPLEX	37	0.011269	0.13449	0.46661	1	0.848289	1	0.844654
GO_CLATHRIN_VESICLE_COAT	28	0.31303	0.16237	0.026942	1	0.440529	1	0.45676
GO_SIN3_COMPLEX	13	0.16364	0.23748	0.24539	1	0.772143	1	0.773423
GO_ESCRT_COMPLEX	27	-0.086204	0.16165	0.70308	1	0.904827	1	0.902449
GO_CELL_SUBSTRATE_JUNCTION	408	0.068119	0.048367	0.079521	1	0.604917	1	0.618905
GO_CILIARY_TRANSITION_ZONE	66	-0.11319	0.11511	0.83728	1	0.936051	1	0.935436
GO_U5_SNRNP	16	-0.14128	0.19489	0.76575	1	0.918429	1	0.917187
GO_ENDOCYTIC_VESICLE_LUMEN	19	-0.070034	0.20949	0.63092	1	0.887011	1	0.883747
GO_HISTONE_METHYLTRANSFERASE_COMPLEX	87	0.06417	0.095166	0.25007	1	0.772714	1	0.7766
GO_MICROTUBULE_PLUS_END	20	0.30751	0.21616	0.07743	1	0.596798	1	0.612231
GO_SAGA_TYPE_COMPLEX	28	-0.089118	0.18299	0.68687	1	0.900374	1	0.898335
GO_CELL_DIVISION_SITE	68	-0.032293	0.11463	0.61091	1	0.881884	1	0.878621
GO_EXTRACELLULAR_MATRIX_COMPONENT	49	0.078032	0.15324	0.30531	1	0.803541	1	0.804191
GO_NUCLEAR_HETEROCHROMATIN	32	0.0592	0.16478	0.3597	1	0.823632	1	0.817227
GO_PRC1_COMPLEX	15	-0.028958	0.21568	0.5534	1	0.871464	1	0.866392
GO_GOLGI_ASSOCIATED_VESICLE	172	0.023686	0.069155	0.36599	1	0.825675	1	0.818313
GO_INTRINSIC_COMPONENT_OF_GOLGI_MEMBRANE	65	0.0082952	0.1189	0.47219	1	0.85147	1	0.847054
GO_SYNAPSE	1163	0.055429	0.02979	0.031407	1	0.468199	1	0.484012
GO_CHLORIDE_CHANNEL_COMPLEX	49	-0.1006	0.15307	0.74448	1	0.914102	1	0.911203
GO_CLATHRIN_COAT_OF_COATED_PIT	19	0.44492	0.19185	0.010201	1	0.305711	1	0.334038
GO_SIN3_TYPE_COMPLEX	16	0.18871	0.20786	0.18198	1	0.73482	1	0.73549
GO_POSTSYNAPTIC_MEMBRANE	320	0.051338	0.058733	0.19104	1	0.74417	1	0.743846
GO_SMALL_SUBUNIT_PROCESSOME	36	0.092319	0.14281	0.259	1	0.779184	1	0.783322
GO_RUFFLE_MEMBRANE	92	-0.11146	0.097756	0.87288	1	0.943744	1	0.944508
GO_CELL_TRAILING_EDGE	13	0.41616	0.26282	0.056672	1	0.547693	1	0.567102
GO_CATION_CHANNEL_COMPLEX	219	0.085353	0.070229	0.11212	1	0.664486	1	0.670688
GO_MLL1_2_COMPLEX	29	0.031407	0.15438	0.4194	1	0.837545	1	0.836162
GO_METHYLTRANSFERASE_COMPLEX	114	0.070719	0.082997	0.19709	1	0.74417	1	0.743846
GO_NUCLEOPLASM_PART	1081	0.032792	0.028653	0.12622	1	0.677531	1	0.6829
GO_ORGANELLAR_SMALL_RIBOSOMAL_SUBUNIT	28	0.17875	0.17827	0.15802	1	0.715626	1	0.716988
GO_CELL_CELL_ADHERENS_JUNCTION	110	-0.057487	0.10025	0.71683	1	0.908963	1	0.906111
GO_N_TERMINAL_PROTEIN_ACETYLTRANSFERASE_COMPLEX	10	-0.10911	0.33661	0.62708	1	0.885625	1	0.882345
GO_PROTON_TRANSPORTING_ATP_SYNTHASE_COMPLEX_COUPLING_FACTOR_F_O_	11	-0.022329	0.21719	0.54094	1	0.867474	1	0.862748
GO_GOLGI_MEMBRANE	732	0.022647	0.03548	0.26164	1	0.780753	1	0.784775
GO_COATED_VESICLE_MEMBRANE	172	0.02365	0.071844	0.37101	1	0.826416	1	0.819949
GO_SMOOTH_ENDOPLASMIC_RETICULUM	34	0.12787	0.17229	0.229	1	0.763122	1	0.763633
GO_ATPASE_COMPLEX	102	0.045346	0.091255	0.30963	1	0.807383	1	0.80644
GO_NUCLEAR_INNER_MEMBRANE	56	0.14187	0.11555	0.10979	1	0.660194	1	0.666312
GO_LATE_ENDOSOME	240	0.029665	0.06028	0.31132	1	0.808335	1	0.806573
GO_VACUOLAR_LUMEN	169	0.032273	0.073167	0.32958	1	0.81643	1	0.811016
GO_LAMELLIPODIUM_MEMBRANE	22	0.27438	0.21639	0.10241	1	0.651725	1	0.659843
GO_EXOSOME_RNASE_COMPLEX_	26	-0.033309	0.16654	0.57926	1	0.874809	1	0.871478
GO_ER_TO_GOLGI_TRANSPORT_VESICLE_MEMBRANE	57	0.012977	0.13402	0.46143	1	0.846732	1	0.84326
GO_SPINDLE_MIDZONE	34	-0.23712	0.16895	0.91975	1	0.958721	1	0.958813
GO_PRESYNAPTIC_MEMBRANE	161	0.068942	0.081652	0.19925	1	0.745359	1	0.74523
GO_NUCLEAR_MEMBRANE_PART	16	-0.015157	0.20864	0.52895	1	0.864815	1	0.85847
GO_XY_BODY	13	0.18986	0.26738	0.23884	1	0.768922	1	0.77
GO_MITOCHONDRIAL_MEMBRANE_PART	213	-0.057135	0.061095	0.82515	1	0.932765	1	0.932512
GO_COP9_SIGNALOSOME	35	0.16514	0.15364	0.14122	1	0.698866	1	0.699909
GO_INNER_MITOCHONDRIAL_MEMBRANE_PROTEIN_COMPLEX	122	-0.024513	0.078625	0.62239	1	0.88495	1	0.881395
GO_NEURON_PROJECTION	1291	0.056384	0.028248	0.022971	1	0.421475	1	0.442213
GO_BLOC_COMPLEX	20	0.22243	0.2046	0.1385	1	0.6957	1	0.698044
GO_BETA_CATENIN_DESTRUCTION_COMPLEX	12	-0.045372	0.26492	0.56799	1	0.874809	1	0.870847
GO_APICOLATERAL_PLASMA_MEMBRANE	18	-0.075035	0.26236	0.61256	1	0.882101	1	0.878791
GO_CATALYTIC_COMPLEX	1337	0.032334	0.026263	0.10914	1	0.659727	1	0.666167
GO_FILOPODIUM_TIP	18	0.13795	0.23738	0.28058	1	0.788987	1	0.793983
GO_MISMATCH_REPAIR_COMPLEX	9	-0.12967	0.23895	0.70632	1	0.905871	1	0.903343
GO_AXONEME_PART	37	-0.078465	0.16267	0.68522	1	0.900023	1	0.898102
GO_KINETOCHORE	133	-0.076216	0.079644	0.8307	1	0.934125	1	0.933596
GO_INTERSTITIAL_MATRIX	12	-0.25963	0.31618	0.79421	1	0.925651	1	0.924797
GO_CYTOPLASMIC_DYNEIN_COMPLEX	20	-0.060503	0.24308	0.59828	1	0.880451	1	0.875819
GO_ENDOLYSOSOME_MEMBRANE	14	0.27223	0.22965	0.11794	1	0.670122	1	0.675245
GO_PRESPLICEOSOME	15	-0.05586	0.29198	0.57586	1	0.874809	1	0.871478
GO_SPERM_PRINCIPAL_PIECE	22	0.22707	0.21776	0.14854	1	0.702039	1	0.704616
GO_CATALYTIC_STEP_2_SPLICEOSOME	86	0.050091	0.095514	0.29999	1	0.799226	1	0.802101
GO_VACUOLAR_PART	548	0.034171	0.040149	0.19737	1	0.74417	1	0.743928
GO_MITOCHONDRIAL_PART	1002	0.012392	0.030129	0.34042	1	0.821318	1	0.815876
GO_MITOCHONDRION	1524	0.021665	0.02493	0.19242	1	0.74417	1	0.743846
GO_CELL_SURFACE	789	-0.025998	0.036758	0.7603	1	0.917024	1	0.915435
GO_HEMOGLOBIN_COMPLEX	11	0.10488	0.34111	0.37925	1	0.828989	1	0.821765
GO_DENDRITE_MEMBRANE	40	0.18224	0.16905	0.14052	1	0.697771	1	0.699222
GO_PRP19_COMPLEX	13	0.12305	0.24196	0.30554	1	0.803722	1	0.804455
GO_CONDENSED_CHROMOSOME_CENTROMERIC_REGION	117	-0.037087	0.083682	0.67118	1	0.897422	1	0.894599
GO_TRICARBOXYLIC_ACID_CYCLE_ENZYME_COMPLEX	13	0.37301	0.30219	0.10854	1	0.659727	1	0.666167
GO_STAGA_COMPLEX	12	-0.026014	0.27717	0.53739	1	0.867474	1	0.862478
GO_SPERM_MIDPIECE	22	0.02153	0.21064	0.4593	1	0.846575	1	0.843052
GO_SECRETORY_GRANULE_MEMBRANE	294	-0.069482	0.05838	0.883	1	0.948629	1	0.948267
GO_DNA_PACKAGING_COMPLEX	87	-0.021178	0.11679	0.57195	1	0.874809	1	0.871478
GO_POLE_PLASM	17	-0.17599	0.23789	0.77028	1	0.919542	1	0.918101
GO_TRANSPORTER_COMPLEX	332	0.018626	0.056533	0.3709	1	0.826416	1	0.819933
GO_SIDE_OF_MEMBRANE	493	-0.041243	0.046439	0.81275	1	0.929397	1	0.928743
GO_PHOTORECEPTOR_CONNECTING_CILIUM	38	-0.10442	0.1544	0.75056	1	0.916118	1	0.913387
GO_CONDENSED_CHROMOSOME_OUTER_KINETOCHORE	12	-0.32412	0.33717	0.83179	1	0.934429	1	0.933988
GO_CLATHRIN_COATED_VESICLE_MEMBRANE	110	0.05665	0.092142	0.26934	1	0.785292	1	0.789297
GO_MEMBRANE_PROTEIN_COMPLEX	1139	-0.023115	0.029032	0.78704	1	0.924551	1	0.923345
GO_INTRINSIC_COMPONENT_OF_THE_CYTOPLASMIC_SIDE_OF_THE_PLASMA_MEMBRANE	6	0.095396	0.43257	0.41273	1	0.835329	1	0.832881
GO_NUCLEAR_OUTER_MEMBRANE_ENDOPLASMIC_RETICULUM_MEMBRANE_NETWORK	1067	-0.014287	0.029746	0.68449	1	0.900023	1	0.897889
GO_TRANSCRIPTIONALLY_ACTIVE_CHROMATIN	22	0.034537	0.18273	0.42505	1	0.837545	1	0.836183
GO_ENDOPLASMIC_RETICULUM_CHAPERONE_COMPLEX	11	-0.19161	0.27671	0.75566	1	0.916439	1	0.914754
GO_SCHMIDT_LANTERMAN_INCISURE	11	-0.20626	0.28852	0.76265	1	0.917609	1	0.916091
GO_SEMAPHORIN_RECEPTOR_COMPLEX	11	0.40539	0.29954	0.087981	1	0.626786	1	0.637348
GO_AXON_CYTOPLASM	54	0.10603	0.12334	0.195	1	0.74417	1	0.743846
GO_LAMELLIPODIUM	185	0.088449	0.072017	0.1097	1	0.66005	1	0.666288
GO_NUCLEAR_TRANSCRIPTION_FACTOR_COMPLEX	195	0.098199	0.068883	0.077002	1	0.596729	1	0.611363
GO_MIDBODY	171	-0.051954	0.069865	0.77145	1	0.919542	1	0.918258
GO_HETEROCHROMATIN	76	-0.089915	0.10989	0.79338	1	0.925651	1	0.924797
GO_DNA_HELICASE_COMPLEX	15	0.031862	0.20445	0.43808	1	0.840238	1	0.83777
GO_CHROMOCENTER	13	-0.6021	0.29396	0.97973	1	0.986865	1	0.988144
GO_SPLICEOSOMAL_COMPLEX	172	0.086494	0.069819	0.10771	1	0.659306	1	0.666167
GO_SARCOPLASM	78	0.028476	0.10595	0.39405	1	0.832924	1	0.826453
GO_CELL_CELL_JUNCTION	445	0.018539	0.046894	0.3463	1	0.822621	1	0.816179
GO_CONDENSED_NUCLEAR_CHROMOSOME_CENTROMERIC_REGION	24	0.020309	0.19184	0.45785	1	0.846219	1	0.842829
GO_PHOSPHATIDYLINOSITOL_3_KINASE_COMPLEX	27	-0.095038	0.20186	0.68111	1	0.900023	1	0.897408
GO_INTRACILIARY_TRANSPORT_PARTICLE_B	20	0.16517	0.20766	0.21319	1	0.753966	1	0.753031
GO_REPLICATION_FORK	67	0.038292	0.11822	0.37301	1	0.827447	1	0.820637
GO_IMMUNOGLOBULIN_COMPLEX	7	-0.17591	0.31405	0.7123	1	0.906299	1	0.903894
GO_SMALL_NUCLEOLAR_RIBONUCLEOPROTEIN_COMPLEX	20	0.039063	0.20731	0.42527	1	0.837545	1	0.836183
GO_SMN_SM_PROTEIN_COMPLEX	17	0.11324	0.23269	0.31326	1	0.809563	1	0.80747
GO_RECEPTOR_COMPLEX	394	0.018181	0.050954	0.36062	1	0.824462	1	0.81759
GO_INTRACILIARY_TRANSPORT_PARTICLE	28	-0.011789	0.17123	0.52744	1	0.864815	1	0.85847
GO_ANCHORING_JUNCTION	551	0.045036	0.042217	0.14304	1	0.699209	1	0.701077
GO_PRERIBOSOME_LARGE_SUBUNIT_PRECURSOR	22	-0.12071	0.197	0.72998	1	0.911968	1	0.90875
GO_ENDOPLASMIC_RETICULUM_GOLGI_INTERMEDIATE_COMPARTMENT_MEMBRANE	68	0.046337	0.10896	0.33532	1	0.818943	1	0.813047
GO_EXTRINSIC_COMPONENT_OF_CYTOPLASMIC_SIDE_OF_PLASMA_MEMBRANE	88	-0.047491	0.10847	0.66924	1	0.896749	1	0.894167
GO_GAMMA_TUBULIN_COMPLEX	21	0.19469	0.2068	0.17324	1	0.725669	1	0.726912
GO_POLYSOME	67	0.11078	0.10664	0.14945	1	0.702826	1	0.705643
GO_PRESYNAPTIC_ACTIVE_ZONE	70	0.17722	0.118	0.066573	1	0.569778	1	0.589703
GO_EXOCYST	19	0.12645	0.22171	0.28423	1	0.789624	1	0.794425
GO_PODOSOME	29	0.042745	0.18749	0.40983	1	0.834068	1	0.831057
GO_CILIARY_BASE	34	-0.20356	0.15683	0.90285	1	0.953995	1	0.954251
GO_AUTOPHAGOSOME_MEMBRANE	31	-0.0036894	0.17263	0.50853	1	0.857538	1	0.85347
GO_INTRINSIC_COMPONENT_OF_MITOCHONDRIAL_INNER_MEMBRANE	40	-0.1759	0.1384	0.89812	1	0.953329	1	0.952984
GO_DYNEIN_COMPLEX	49	0.044101	0.13999	0.37638	1	0.827945	1	0.821322
GO_ORGANELLAR_LARGE_RIBOSOMAL_SUBUNIT	56	-0.094738	0.11432	0.79636	1	0.925651	1	0.924914
GO_CARBOXY_TERMINAL_DOMAIN_PROTEIN_KINASE_COMPLEX	20	-0.024341	0.22075	0.5439	1	0.868362	1	0.863461
GO_DESMOSOME	25	-0.092284	0.19945	0.67821	1	0.899701	1	0.896963
GO_RECYCLING_ENDOSOME_MEMBRANE	76	0.05697	0.10251	0.2892	1	0.792356	1	0.796931
GO_ORGANELLE_ENVELOPE_LUMEN	88	0.06665	0.095865	0.24345	1	0.772143	1	0.773067
GO_SPINDLE_MICROTUBULE	54	-0.046531	0.12722	0.64273	1	0.887254	1	0.884379
GO_GOLGI_TRANSPORT_COMPLEX	12	-0.38412	0.29148	0.90621	1	0.954335	1	0.954447
GO_OUTER_MEMBRANE	204	-0.033347	0.066167	0.69286	1	0.902272	1	0.899842
GO_RIBOSOMAL_SUBUNIT	182	0.0033776	0.067234	0.47997	1	0.852483	1	0.84796
GO_CIS_GOLGI_NETWORK	61	0.11338	0.12314	0.17859	1	0.731348	1	0.731747
GO_TRANS_GOLGI_NETWORK_TRANSPORT_VESICLE	31	0.070324	0.15935	0.32949	1	0.816409	1	0.811016
GO_INHIBITORY_SYNAPSE	16	0.17385	0.25633	0.24882	1	0.772714	1	0.775925
GO_MICROTUBULE_END	28	0.36595	0.16972	0.015538	1	0.359244	1	0.389359
GO_NUCLEAR_MATRIX	108	-0.0016801	0.092064	0.50728	1	0.856908	1	0.853346
GO_AXOLEMMA	15	0.33781	0.27557	0.11014	1	0.660791	1	0.667572
GO_MICROTUBULE_ASSOCIATED_COMPLEX	148	-0.00093348	0.074699	0.50499	1	0.856793	1	0.852701
GO_APICAL_PLASMA_MEMBRANE	313	0.0038185	0.055789	0.47272	1	0.85147	1	0.847054
GO_PHAGOCYTIC_VESICLE_MEMBRANE	70	0.15769	0.11471	0.084634	1	0.619883	1	0.631412
GO_PHOTORECEPTOR_INNER_SEGMENT	49	0.014492	0.13792	0.45816	1	0.846219	1	0.842829
GO_EUCHROMATIN	33	0.001802	0.16438	0.49563	1	0.856131	1	0.851393
GO_CELL_CORTEX	302	0.099333	0.055623	0.037073	1	0.491362	1	0.505446
GO_ENDOPLASMIC_RETICULUM_QUALITY_CONTROL_COMPARTMENT	23	-0.21681	0.1777	0.88878	1	0.950737	1	0.950187
GO_INTRINSIC_COMPONENT_OF_MITOCHONDRIAL_MEMBRANE	69	-0.057237	0.10866	0.70081	1	0.904141	1	0.901853
GO_LATERAL_ELEMENT	13	-0.23694	0.25953	0.81936	1	0.930397	1	0.930097
GO_CYTOPLASMIC_VESICLE_PART	1469	0.0039705	0.025971	0.43925	1	0.840941	1	0.83813
GO_INTERMEDIATE_FILAMENT_CYTOSKELETON	225	-0.018829	0.080206	0.5928	1	0.878168	1	0.874224
GO_ENDOSOMAL_PART	506	0.0085586	0.04215	0.41955	1	0.837545	1	0.836162
GO_ACROSOMAL_VESICLE	107	-0.069191	0.092489	0.7728	1	0.919779	1	0.918667
GO_PSEUDOPODIUM	16	0.49527	0.20734	0.0084609	1	0.28269	1	0.311288
GO_T_TUBULE	52	0.073812	0.14664	0.30736	1	0.805589	1	0.805434
GO_ENDOPLASMIC_RETICULUM_GOLGI_INTERMEDIATE_COMPARTMENT	120	0.10762	0.082337	0.095599	1	0.641388	1	0.651495
GO_PLASMA_MEMBRANE_REGION	1182	0.012121	0.029721	0.34171	1	0.821318	1	0.815876
GO_NEURON_PROJECTION_MEMBRANE	59	0.15985	0.13852	0.12426	1	0.674717	1	0.680632
GO_INTEGRATOR_COMPLEX	24	-0.24431	0.19367	0.89643	1	0.952872	1	0.952451
GO_SARCOLEMMA	136	0.046033	0.091535	0.30752	1	0.805589	1	0.805434
GO_IKAPPAB_KINASE_COMPLEX	8	0.045739	0.27835	0.43474	1	0.839595	1	0.837646
GO_CELL_BODY	552	0.063443	0.04101	0.06094	1	0.554343	1	0.576214
GO_CUL4_RING_E3_UBIQUITIN_LIGASE_COMPLEX	33	0.33635	0.16818	0.022762	1	0.421475	1	0.442213
GO_CONDENSED_CHROMOSOME	222	-0.045287	0.060786	0.77187	1	0.919542	1	0.918323
GO_ESC_E_Z_COMPLEX	16	0.021607	0.26231	0.46718	1	0.848427	1	0.844994
GO_NUCLEAR_PERIPHERY	134	-0.025175	0.081576	0.62119	1	0.88495	1	0.881395
GO_CULLIN_RING_UBIQUITIN_LIGASE_COMPLEX	156	0.021229	0.075296	0.389	1	0.831212	1	0.825002
GO_MAIN_AXON	67	0.061509	0.1299	0.31793	1	0.810044	1	0.807937
GO_LAMELLAR_BODY	17	-0.14149	0.25485	0.71061	1	0.906083	1	0.90389
GO_CHROMATOID_BODY	13	-0.10445	0.27401	0.64846	1	0.888396	1	0.886048
GO_CHROMOSOME_TELOMERIC_REGION	155	0.031383	0.073077	0.3338	1	0.818943	1	0.813047
GO_TOR_COMPLEX	15	-0.0063452	0.22632	0.51118	1	0.858055	1	0.853514
GO_WNT_SIGNALOSOME	12	-0.042628	0.27814	0.5609	1	0.872492	1	0.867767
GO_ACTIN_BASED_CELL_PROJECTION	204	-0.11914	0.069361	0.95707	1	0.975986	1	0.976846
GO_REPLISOME	27	-0.12534	0.17653	0.76115	1	0.917278	1	0.915793
GO_CILIARY_MEMBRANE	89	-0.077987	0.099964	0.78234	1	0.923533	1	0.921997
GO_COATED_VESICLE	279	0.091897	0.055722	0.04956	1	0.542387	1	0.556046
GO_INTERCELLULAR_BRIDGE	59	-0.08933	0.11561	0.78013	1	0.922513	1	0.921078
GO_CELL_PROJECTION_PART	1428	0.021895	0.026425	0.20368	1	0.746315	1	0.745804
GO_MHC_CLASS_II_PROTEIN_COMPLEX	14	-0.11473	0.36119	0.62463	1	0.885625	1	0.882345
GO_KERATIN_FILAMENT	93	-0.069041	0.14388	0.68433	1	0.900023	1	0.897889
GO_RNAI_EFFECTOR_COMPLEX	11	0.22028	0.29748	0.22951	1	0.763122	1	0.763633
GO_PRESYNAPSE	480	0.070648	0.045324	0.059539	1	0.551301	1	0.574173
GO_A_BAND	40	-0.096782	0.15086	0.7394	1	0.913453	1	0.910677
GO_NEUROMUSCULAR_JUNCTION	76	0.0074376	0.10867	0.47272	1	0.85147	1	0.847054
GO_SOMATODENDRITIC_COMPARTMENT	810	0.1051	0.034862	0.0012872	1	0.106253	1	0.130302
GO_EXTERNAL_SIDE_OF_PLASMA_MEMBRANE	308	-0.069048	0.059836	0.87573	1	0.944884	1	0.945295
GO_CUL3_RING_UBIQUITIN_LIGASE_COMPLEX	37	0.12487	0.15941	0.21672	1	0.75606	1	0.755812
GO_ENVELOPE	1143	-0.030683	0.028307	0.86079	1	0.941247	1	0.940617
GO_RUFFLE	170	-0.05267	0.072019	0.76771	1	0.91864	1	0.917309
GO_WASH_COMPLEX	11	0.14169	0.32405	0.33096	1	0.81692	1	0.811387
GO_DENDRITE_CYTOPLASM	32	0.11745	0.17324	0.24889	1	0.772714	1	0.775925
GO_CORNIFIED_ENVELOPE	60	-0.3234	0.14774	0.98569	1	0.990151	1	0.991186
GO_PERIKARYON	125	0.084237	0.087427	0.16765	1	0.721518	1	0.722931
GO_MICROBODY_PART	100	0.034844	0.091423	0.35156	1	0.822621	1	0.816433
GO_GOLGI_APPARATUS	1519	0.0075091	0.025539	0.38437	1	0.830173	1	0.823848
GO_NUCLEOLUS	904	0.045542	0.031058	0.071285	1	0.585041	1	0.601341
GO_PERICENTRIOLAR_MATERIAL	21	0.37547	0.20732	0.035077	1	0.484026	1	0.500145
GO_TELOMERE_CAP_COMPLEX	13	0.040216	0.24349	0.43441	1	0.839595	1	0.837646
GO_NUCLEOTIDE_EXCISION_REPAIR_COMPLEX	12	-0.28977	0.23413	0.89206	1	0.952118	1	0.951465
GO_NUCLEAR_PORE	84	-0.17568	0.10191	0.95763	1	0.976033	1	0.976996
GO_AP_TYPE_MEMBRANE_COAT_ADAPTOR_COMPLEX	45	0.35877	0.12811	0.0025539	1	0.159006	1	0.196766
GO_MYOSIN_II_COMPLEX	22	0.2899	0.2276	0.10139	1	0.650825	1	0.659036
GO_MICROTUBULE_ORGANIZING_CENTER_PART	179	0.040831	0.066774	0.27044	1	0.785934	1	0.789581
GO_NUCLEAR_MEMBRANE	299	-0.060266	0.052951	0.87246	1	0.943744	1	0.944413
GO_SWI_SNF_COMPLEX	19	0.061002	0.25105	0.40401	1	0.834068	1	0.831057
GO_CYTOPLASMIC_MICROTUBULE	65	-0.18578	0.11865	0.94129	1	0.969437	1	0.970102
GO_CLATHRIN_COAT_OF_ENDOCYTIC_VESICLE	15	0.51665	0.21752	0.0087766	1	0.282776	1	0.311288
GO_PIGMENT_GRANULE	104	0.067389	0.091397	0.23047	1	0.763241	1	0.763633
GO_EXTRINSIC_COMPONENT_OF_MEMBRANE	287	-0.049802	0.058952	0.80088	1	0.926387	1	0.925973
GO_SPINDLE	335	0.019927	0.049714	0.34428	1	0.822621	1	0.815876
GO_TRANSPORT_VESICLE	382	0.047548	0.048518	0.16355	1	0.71962	1	0.72167
GO_TRANSCRIPTION_ELONGATION_FACTOR_COMPLEX	54	0.10531	0.12916	0.20745	1	0.750457	1	0.749647
GO_ACTIN_FILAMENT	97	-0.063664	0.098393	0.74119	1	0.913509	1	0.910915
GO_INTRINSIC_COMPONENT_OF_EXTERNAL_SIDE_OF_PLASMA_MEMBRANE	23	-0.25374	0.20226	0.89516	1	0.952872	1	0.952293
GO_CILIARY_PLASM	114	-0.039957	0.094654	0.66353	1	0.894378	1	0.891924
GO_GOLGI_LUMEN	96	0.10585	0.099129	0.14281	1	0.698866	1	0.700393
GO_ESCRT_III_COMPLEX	11	-0.012573	0.24495	0.52047	1	0.861242	1	0.856191
GO_COHESIN_COMPLEX	13	-0.053227	0.22988	0.59155	1	0.87792	1	0.874224
GO_MITOCHONDRIAL_ENVELOPE	709	0.0006943	0.035253	0.49214	1	0.854656	1	0.849941
GO_RIBONUCLEOPROTEIN_COMPLEX	816	0.037317	0.03272	0.12705	1	0.680051	1	0.684197
GO_CELL_LEADING_EDGE	394	0.038888	0.049088	0.21413	1	0.753966	1	0.753031
GO_CLATHRIN_COATED_ENDOCYTIC_VESICLE_MEMBRANE	41	0.30486	0.15445	0.024209	1	0.426947	1	0.446884
GO_ENDOPLASMIC_RETICULUM	1846	0.00091515	0.023418	0.48441	1	0.853313	1	0.848204
GO_CALCIUM_CHANNEL_COMPLEX	66	0.22223	0.12455	0.037197	1	0.491362	1	0.506177
GO_TRANSLATION_PREINITIATION_COMPLEX	18	0.020404	0.20557	0.46047	1	0.846732	1	0.843225
GO_MITOCHONDRIAL_PROTEIN_COMPLEX	248	-0.030706	0.05668	0.706	1	0.905871	1	0.903158
GO_MICROTUBULE_ORGANIZING_CENTER	719	0.017078	0.035398	0.31475	1	0.809563	1	0.80747
GO_PROTON_TRANSPORTING_V_TYPE_ATPASE_COMPLEX	25	-0.30715	0.19105	0.94604	1	0.971025	1	0.971473
GO_PROTEIN_LIPID_COMPLEX	40	0.099778	0.15567	0.26078	1	0.779704	1	0.783986
GO_MEMBRANE_REGION	324	0.050021	0.056005	0.18589	1	0.739239	1	0.73853
GO_NBAF_COMPLEX	15	0.17263	0.24825	0.24341	1	0.772143	1	0.773067
GO_MEDIATOR_COMPLEX	36	-0.03917	0.149	0.60368	1	0.880711	1	0.876633
GO_CILIUM	588	-0.046135	0.038645	0.88372	1	0.94879	1	0.948514
GO_EXTRINSIC_COMPONENT_OF_PLASMA_MEMBRANE	163	0.0034924	0.08069	0.48274	1	0.852483	1	0.84796
GO_AXON_PART	374	0.067466	0.051587	0.095477	1	0.641388	1	0.651495
GO_BRUSH_BORDER_MEMBRANE	50	-0.097981	0.12987	0.77471	1	0.920726	1	0.919619
GO_TERMINAL_BOUTON	52	-0.020073	0.13572	0.55879	1	0.871738	1	0.866928
GO_ANCHORED_COMPONENT_OF_PLASMA_MEMBRANE	58	-0.018156	0.13183	0.55477	1	0.871464	1	0.866695
GO_AXONEMAL_DYNEIN_COMPLEX	18	-0.037395	0.22902	0.56485	1	0.87459	1	0.869813
GO_MAST_CELL_GRANULE	22	0.13191	0.20352	0.25844	1	0.77895	1	0.783213
GO_RECYCLING_ENDOSOME	168	-0.023891	0.06843	0.6365	1	0.887168	1	0.884217
GO_COATED_MEMBRANE	96	0.11789	0.090474	0.096294	1	0.641531	1	0.651495
GO_SYNAPSE_PART	927	0.060936	0.033068	0.032693	1	0.473122	1	0.489337
GO_EARLY_ENDOSOME	342	0.048838	0.052376	0.17556	1	0.727691	1	0.728998
GO_PROTEASOME_ACCESSORY_COMPLEX	24	-0.054798	0.1638	0.63101	1	0.887011	1	0.883747
GO_CYTOSOLIC_RIBOSOME	105	0.036027	0.09026	0.3449	1	0.822621	1	0.815887
GO_PHOTORECEPTOR_DISC_MEMBRANE	22	0.025911	0.18218	0.44345	1	0.84253	1	0.839422
GO_PROTEIN_PHOSPHATASE_TYPE_2A_COMPLEX	18	0.028282	0.19752	0.44307	1	0.842329	1	0.839135
GO_CILIARY_BASAL_BODY	120	-0.10677	0.08613	0.89244	1	0.952118	1	0.951465
GO_TRANS_GOLGI_NETWORK_MEMBRANE	90	0.028155	0.097262	0.38611	1	0.830223	1	0.824241
GO_ENDOSOME	877	0.020444	0.032513	0.26475	1	0.781779	1	0.786421
GO_TRANSPORT_VESICLE_MEMBRANE	202	0.019263	0.067774	0.38812	1	0.831212	1	0.824759
GO_HISTONE_DEACETYLASE_COMPLEX	68	0.16144	0.11142	0.073681	1	0.593258	1	0.607073
GO_PHOTORECEPTOR_OUTER_SEGMENT	80	-0.077628	0.10425	0.77176	1	0.919542	1	0.918323
GO_U12_TYPE_SPLICEOSOMAL_COMPLEX	25	0.14245	0.18488	0.22051	1	0.761831	1	0.75996
GO_BASAL_PART_OF_CELL	52	0.099804	0.12668	0.21541	1	0.754295	1	0.753619
GO_SODIUM_POTASSIUM_EXCHANGING_ATPASE_COMPLEX	12	-0.15769	0.28722	0.7085	1	0.906083	1	0.90389
GO_SITE_OF_DOUBLE_STRAND_BREAK	57	0.15075	0.12024	0.10497	1	0.658155	1	0.663492
GO_PLASMA_MEMBRANE_RAFT	109	0.092269	0.099024	0.17573	1	0.727691	1	0.729094
GO_MICROBODY_LUMEN	51	-0.09522	0.13507	0.75958	1	0.916963	1	0.915269
GO_FILAMENTOUS_ACTIN	25	-0.25986	0.18591	0.9189	1	0.958335	1	0.958443
GO_METHYLOSOME	12	-0.0081581	0.26143	0.51245	1	0.858055	1	0.853531
GO_GOLGI_CISTERNA_MEMBRANE	85	0.18815	0.10486	0.036386	1	0.486511	1	0.503616
GO_PROTON_TRANSPORTING_ATP_SYNTHASE_COMPLEX	20	-0.073534	0.1652	0.67188	1	0.897491	1	0.894728
GO_PLASMA_MEMBRANE_PROTEIN_COMPLEX	564	0.011342	0.042779	0.39546	1	0.833149	1	0.826723
GO_CENTRIOLAR_SATELLITE	29	-0.069423	0.18044	0.64978	1	0.888424	1	0.88621
GO_CLATHRIN_ADAPTOR_COMPLEX	28	0.38763	0.1541	0.0059473	1	0.246324	1	0.284051
GO_GAP_JUNCTION	30	0.15383	0.17813	0.19391	1	0.74417	1	0.743846
GO_DERLIN_1_RETROTRANSLOCATION_COMPLEX	10	-0.20438	0.28224	0.7655	1	0.918429	1	0.917187
GO_PLATELET_DENSE_GRANULE	21	0.2259	0.21421	0.14582	1	0.699352	1	0.702376
GO_DENSE_CORE_GRANULE	19	-0.081982	0.24901	0.62901	1	0.88649	1	0.883077
GO_SYNAPTIC_MEMBRANE	427	0.059391	0.050248	0.11862	1	0.670122	1	0.675245
GO_ANCHORED_COMPONENT_OF_MEMBRANE	167	-0.14527	0.076419	0.97134	1	0.982853	1	0.984348
GO_MHC_CLASS_I_PROTEIN_COMPLEX	8	0.036958	0.3386	0.45654	1	0.846219	1	0.842829
GO_NUCLEAR_UBIQUITIN_LIGASE_COMPLEX	43	0.061905	0.13145	0.31884	1	0.810056	1	0.808064
GO_ORGANELLE_SUBCOMPARTMENT	367	0.094632	0.048945	0.0266	1	0.440529	1	0.456365
GO_CHYLOMICRON	13	0.098026	0.26436	0.3554	1	0.822621	1	0.816433
GO_ENDOPLASMIC_RETICULUM_SUBCOMPARTMENT	23	0.21086	0.19307	0.1374	1	0.6957	1	0.697491
GO_COLLAGEN_TRIMER	87	-0.17245	0.1133	0.93599	1	0.966333	1	0.967083
GO_CYCLIN_DEPENDENT_PROTEIN_KINASE_HOLOENZYME_COMPLEX	41	0.07564	0.16082	0.31906	1	0.810056	1	0.808064
GO_VACUOLAR_MEMBRANE	395	0.043853	0.046656	0.17364	1	0.72624	1	0.72697
GO_CYCLIC_NUCLEOTIDE_PHOSPHODIESTERASE_ACTIVITY	29	-0.01943	0.19055	0.54061	1	0.867474	1	0.862748
GO_PROTEIN_SERINE_THREONINE_TYROSINE_KINASE_ACTIVITY	43	0.089639	0.15402	0.28029	1	0.788987	1	0.793983
GO_HYDROLASE_ACTIVITY_ACTING_ON_CARBON_NITROGEN_BUT_NOT_PEPTIDE_BONDS_IN_CYCLIC_AMIDINES	34	-0.13322	0.19215	0.75594	1	0.916439	1	0.914754
GO_5_3_EXONUCLEASE_ACTIVITY	17	-0.058291	0.2099	0.60938	1	0.881696	1	0.878598
GO_BETA_CATENIN_BINDING	82	0.099314	0.10922	0.1816	1	0.734638	1	0.73549
GO_UDP_GALACTOSYLTRANSFERASE_ACTIVITY	23	0.49188	0.21379	0.010709	1	0.310935	1	0.341212
GO_MITOGEN_ACTIVATED_PROTEIN_KINASE_BINDING	26	0.19409	0.18572	0.148	1	0.702039	1	0.704571
GO_PEPTIDASE_ACTIVITY	595	-0.013293	0.040629	0.62823	1	0.886319	1	0.882956
GO_IMMUNOGLOBULIN_BINDING	23	0.02567	0.20977	0.4513	1	0.844508	1	0.841489
GO_PROTEIN_KINASE_A_REGULATORY_SUBUNIT_BINDING	20	0.28513	0.22816	0.10571	1	0.659059	1	0.664612
GO_MHC_PROTEIN_COMPLEX_BINDING	23	0.069195	0.18655	0.35535	1	0.822621	1	0.816433
GO_IONOTROPIC_GLUTAMATE_RECEPTOR_BINDING	32	0.067659	0.17066	0.34589	1	0.822621	1	0.816179
GO_UBIQUITIN_LIKE_PROTEIN_TRANSFERASE_ACTIVITY	403	-0.069195	0.046844	0.93017	1	0.963074	1	0.963933
GO_TRANSMEMBRANE_RECEPTOR_PROTEIN_KINASE_ACTIVITY	79	0.21543	0.12193	0.03864	1	0.499918	1	0.515023
GO_SMAD_BINDING	78	0.26607	0.11235	0.0089417	1	0.283523	1	0.311288
GO_SYNTAXIN_1_BINDING	22	0.049211	0.19572	0.40074	1	0.834068	1	0.829863
GO_LONG_CHAIN_FATTY_ACID_BINDING	14	-0.083542	0.26298	0.62463	1	0.885625	1	0.882345
GO_ACETYLGALACTOSAMINYLTRANSFERASE_ACTIVITY	44	-0.073752	0.15856	0.67908	1	0.899701	1	0.897171
GO_OXIDOREDUCTASE_ACTIVITY_ACTING_ON_THE_ALDEHYDE_OR_OXO_GROUP_OF_DONORS_NAD_OR_NADP_AS_ACCEPTOR	37	-0.016543	0.17237	0.53823	1	0.867474	1	0.862478
GO_ACTIVE_ION_TRANSMEMBRANE_TRANSPORTER_ACTIVITY	65	-0.25966	0.11437	0.9884	1	0.991577	1	0.992395
GO_CYTOKINE_BINDING	122	-0.042317	0.09195	0.67732	1	0.899491	1	0.896763
GO_NEUROTRANSMITTER_BINDING	55	-0.068162	0.1346	0.69371	1	0.902272	1	0.900076
GO_OLFACTORY_RECEPTOR_ACTIVITY	344	-0.17137	0.078191	0.98579	1	0.990152	1	0.991186
GO_SERINE_TYPE_EXOPEPTIDASE_ACTIVITY	9	0.23235	0.26698	0.19208	1	0.74417	1	0.743846
GO_3_5_CYCLIC_AMP_PHOSPHODIESTERASE_ACTIVITY	12	0.37209	0.3003	0.10767	1	0.659306	1	0.666167
GO_VOLTAGE_GATED_ION_CHANNEL_ACTIVITY	192	0.029789	0.076593	0.34867	1	0.822621	1	0.816433
GO_PHOSPHATIDYLINOSITOL_3_5_BISPHOSPHATE_BINDING	26	0.094106	0.1975	0.31686	1	0.810044	1	0.807529
GO_PROTEIN_KINASE_C_BINDING	49	-0.13544	0.13309	0.84556	1	0.937457	1	0.936399
GO_BETA_2_MICROGLOBULIN_BINDING	6	-0.043135	0.39017	0.54401	1	0.868388	1	0.863497
GO_HEAT_SHOCK_PROTEIN_BINDING	119	-0.11131	0.086059	0.90205	1	0.953995	1	0.954251
GO_PHOSPHOPROTEIN_BINDING	81	0.019482	0.10707	0.42781	1	0.83806	1	0.837088
GO_GTPASE_ACTIVITY	313	-0.016403	0.055208	0.6168	1	0.884289	1	0.881162
GO_AMINO_ACID_BINDING	59	-0.096638	0.12503	0.78022	1	0.922513	1	0.921078
GO_OXIDOREDUCTASE_ACTIVITY_ACTING_ON_THE_CH_CH_GROUP_OF_DONORS	58	-0.14795	0.12822	0.87573	1	0.944884	1	0.945295
GO_OXIDOREDUCTASE_ACTIVITY_ACTING_ON_A_HEME_GROUP_OF_DONORS	25	0.044489	0.1756	0.4	1	0.834068	1	0.829455
GO_QUINONE_BINDING	16	0.081114	0.21376	0.35217	1	0.822621	1	0.816433
GO_G_PROTEIN_ALPHA_SUBUNIT_BINDING	22	-0.33191	0.20654	0.94596	1	0.971025	1	0.971473
GO_MITOGEN_ACTIVATED_PROTEIN_KINASE_KINASE_BINDING	14	0.1134	0.27912	0.34228	1	0.822196	1	0.815876
GO_PEPTIDASE_REGULATOR_ACTIVITY	213	-0.014717	0.072917	0.57998	1	0.874809	1	0.871478
GO_CYTOSKELETAL_PROTEIN_BINDING	937	0.0071251	0.031986	0.41187	1	0.834535	1	0.831998
GO_TRANSFERASE_ACTIVITY_TRANSFERRING_SULFUR_CONTAINING_GROUPS	68	-0.022074	0.11981	0.57309	1	0.874809	1	0.871478
GO_CYCLASE_ACTIVITY	22	0.12631	0.21615	0.27949	1	0.788795	1	0.793356
GO_PROTEIN_SELF_ASSOCIATION	56	-0.012491	0.11875	0.54188	1	0.867474	1	0.862748
GO_CYSTEINE_TYPE_PEPTIDASE_ACTIVITY	169	0.041652	0.071488	0.28007	1	0.788987	1	0.793873
GO_LIPID_TRANSPORTER_ACTIVITY	143	-0.084782	0.08143	0.85109	1	0.939095	1	0.937798
GO_ENDODEOXYRIBONUCLEASE_ACTIVITY_PRODUCING_5_PHOSPHOMONOESTERS	15	-0.16574	0.25325	0.74358	1	0.914024	1	0.911203
GO_SULFUR_COMPOUND_TRANSMEMBRANE_TRANSPORTER_ACTIVITY	34	0.025795	0.1561	0.43438	1	0.839595	1	0.837646
GO_DNA_POLYMERASE_ACTIVITY	31	0.066781	0.16692	0.34455	1	0.822621	1	0.815876
GO_HISTONE_BINDING	189	0.089909	0.070366	0.10068	1	0.649252	1	0.657424
GO_UBIQUITIN_LIKE_PROTEIN_BINDING	96	0.020858	0.093695	0.41192	1	0.834535	1	0.831998
GO_DNA_BINDING_BENDING	20	-0.1961	0.2166	0.81735	1	0.930205	1	0.930052
GO_RNA_METHYLTRANSFERASE_ACTIVITY	64	0.14291	0.10151	0.0796	1	0.605057	1	0.619209
GO_CYCLIC_NUCLEOTIDE_GATED_ION_CHANNEL_ACTIVITY	11	-0.11569	0.31059	0.64523	1	0.887436	1	0.884733
GO_NARROW_PORE_CHANNEL_ACTIVITY	19	0.17223	0.24097	0.23739	1	0.768562	1	0.76983
GO_STEROID_DEHYDROGENASE_ACTIVITY	32	-0.077982	0.16732	0.67941	1	0.899701	1	0.897182
GO_BHLH_TRANSCRIPTION_FACTOR_BINDING	27	0.077099	0.18911	0.34175	1	0.821318	1	0.815876
GO_G_PROTEIN_COUPLED_NEUROTRANSMITTER_RECEPTOR_ACTIVITY	39	0.025844	0.16478	0.43769	1	0.840201	1	0.83773
GO_METHYLATED_HISTONE_BINDING	63	0.0014243	0.12293	0.49538	1	0.856131	1	0.851393
GO_ATP_DEPENDENT_DNA_HELICASE_ACTIVITY	37	-0.030387	0.14143	0.58506	1	0.876756	1	0.872548
GO_PURINE_NTP_DEPENDENT_HELICASE_ACTIVITY	74	0.041008	0.10036	0.34142	1	0.821318	1	0.815876
GO_FIBROBLAST_GROWTH_FACTOR_RECEPTOR_BINDING	26	-0.074519	0.21099	0.63802	1	0.887254	1	0.884379
GO_VOLTAGE_GATED_ANION_CHANNEL_ACTIVITY	17	-0.45448	0.24542	0.96797	1	0.981332	1	0.982561
GO_PHOSPHATASE_INHIBITOR_ACTIVITY	42	-0.11917	0.15164	0.78402	1	0.923646	1	0.922377
GO_MAGNESIUM_ION_BINDING	211	-0.091987	0.067701	0.91287	1	0.956804	1	0.956597
GO_DNA_SECONDARY_STRUCTURE_BINDING	25	0.25228	0.18448	0.085738	1	0.620994	1	0.632584
GO_SULFUR_COMPOUND_BINDING	240	0.1494	0.063036	0.0088989	1	0.283523	1	0.311288
GO_SIGNAL_SEQUENCE_BINDING	45	0.015823	0.14019	0.45507	1	0.846219	1	0.842829
GO_SYNTAXIN_BINDING	68	-0.0019513	0.11974	0.5065	1	0.856793	1	0.852968
GO_HEPARAN_SULFATE_SULFOTRANSFERASE_ACTIVITY	15	-0.22749	0.23585	0.83261	1	0.934499	1	0.933988
GO_PHOSPHATIDYLINOSITOL_PHOSPHATE_PHOSPHATASE_ACTIVITY	26	0.078068	0.17372	0.32658	1	0.814092	1	0.80947
GO_CARBOHYDRATE_BINDING	267	-0.12973	0.062857	0.98048	1	0.987301	1	0.988532
GO_TAU_PROTEIN_BINDING	45	0.29637	0.13527	0.014236	1	0.347651	1	0.376258
GO_ACYLGLYCEROL_O_ACYLTRANSFERASE_ACTIVITY	21	-0.20107	0.2137	0.82661	1	0.932765	1	0.932512
GO_COMPLEMENT_BINDING	20	-0.069151	0.21039	0.6288	1	0.886319	1	0.882956
GO_HORMONE_RECEPTOR_BINDING	180	0.040134	0.071624	0.28763	1	0.791759	1	0.796931
GO_DIVALENT_INORGANIC_CATION_TRANSMEMBRANE_TRANSPORTER_ACTIVITY	25	0.072849	0.17744	0.3407	1	0.821318	1	0.815876
GO_PROTEIN_HETERODIMERIZATION_ACTIVITY	477	0.0096379	0.046107	0.41721	1	0.837545	1	0.835923
GO_PROTEIN_PHOSPHATASE_BINDING	137	0.063758	0.079094	0.2101	1	0.752052	1	0.751663
GO_MONOVALENT_INORGANIC_CATION_TRANSMEMBRANE_TRANSPORTER_ACTIVITY	372	-0.035363	0.052718	0.74882	1	0.915379	1	0.912431
GO_3_5_CYCLIC_GMP_PHOSPHODIESTERASE_ACTIVITY	18	-0.21027	0.25956	0.79106	1	0.92508	1	0.923958
GO_VOLTAGE_GATED_CATION_CHANNEL_ACTIVITY	138	0.12561	0.090714	0.083077	1	0.613737	1	0.624913
GO_PROTEIN_TYROSINE_KINASE_ACTIVITY	130	0.15484	0.090128	0.042909	1	0.519196	1	0.53081
GO_TRANSMITTER_GATED_CHANNEL_ACTIVITY	61	0.0018489	0.13692	0.49461	1	0.856131	1	0.851393
GO_PROTEIN_DEACETYLASE_ACTIVITY	30	-0.30174	0.16145	0.96917	1	0.98205	1	0.983328
GO_ENDONUCLEASE_ACTIVITY_ACTIVE_WITH_EITHER_RIBO_OR_DEOXYRIBONUCLEIC_ACIDS_AND_PRODUCING_3_PHOSPHOMONOESTERS	21	-0.12496	0.23948	0.69908	1	0.903638	1	0.901228
GO_FATTY_ACYL_COA_BINDING	21	0.1388	0.19905	0.2428	1	0.772143	1	0.772746
GO_PHOSPHATIDYLINOSITOL_3_5_BISPHOSPHATE_3_PHOSPHATASE_ACTIVITY	5	-0.30846	0.3822	0.79018	1	0.925026	1	0.923706
GO_CYCLIN_BINDING	30	0.062448	0.16669	0.35396	1	0.822621	1	0.816433
GO_ACID_AMINO_ACID_LIGASE_ACTIVITY	15	-0.046067	0.25607	0.57138	1	0.874809	1	0.871478
GO_OXIDOREDUCTASE_ACTIVITY_ACTING_ON_NAD_P_H	99	0.017328	0.099058	0.43057	1	0.83948	1	0.837646
GO_CORE_PROMOTER_BINDING	54	0.30341	0.13386	0.011712	1	0.324043	1	0.351727
GO_NEUROPEPTIDE_RECEPTOR_BINDING	27	-0.25497	0.19107	0.90896	1	0.955149	1	0.95541
GO_RETINOIC_ACID_BINDING	19	-0.1516	0.25739	0.72206	1	0.910462	1	0.907323
GO_DIACYLGLYCEROL_KINASE_ACTIVITY	11	0.12346	0.26262	0.31914	1	0.810056	1	0.808064
GO_STEROID_BINDING	95	0.080624	0.10098	0.21233	1	0.753108	1	0.752406
GO_LEUCINE_ZIPPER_DOMAIN_BINDING	11	0.050471	0.32961	0.43915	1	0.840918	1	0.83813
GO_PHOSPHATIDYLINOSITOL_5_PHOSPHATE_BINDING	15	0.068609	0.27611	0.40188	1	0.834068	1	0.829863
GO_I_SMAD_BINDING	11	0.23301	0.29047	0.21123	1	0.752052	1	0.751751
GO_ENHANCER_BINDING	132	-0.05495	0.086664	0.73697	1	0.913251	1	0.910199
GO_DEMETHYLASE_ACTIVITY	35	-0.086423	0.14878	0.71933	1	0.910102	1	0.906978
GO_RAC_GUANYL_NUCLEOTIDE_EXCHANGE_FACTOR_ACTIVITY	17	-0.15663	0.25496	0.7305	1	0.912029	1	0.90875
GO_KINASE_INHIBITOR_ACTIVITY	66	0.13579	0.11849	0.1259	1	0.677531	1	0.6829
GO_PHOTORECEPTOR_ACTIVITY	16	-0.23497	0.223	0.85398	1	0.93996	1	0.939211
GO_CYTOSKELETAL_ADAPTOR_ACTIVITY	13	-0.27894	0.24461	0.87292	1	0.943744	1	0.944508
GO_RACEMASE_AND_EPIMERASE_ACTIVITY	18	0.19255	0.24945	0.2201	1	0.761732	1	0.759899
GO_PROTEIN_LIPID_COMPLEX_BINDING	28	0.059204	0.19716	0.38198	1	0.829936	1	0.822481
GO_CARBOXY_LYASE_ACTIVITY	34	-0.16741	0.155	0.85994	1	0.941166	1	0.940552
GO_MIRNA_BINDING	29	0.051266	0.16214	0.37593	1	0.827775	1	0.821194
GO_ESTROGEN_RECEPTOR_BINDING	41	0.35919	0.16053	0.012631	1	0.334387	1	0.360939
GO_UBIQUITIN_UBIQUITIN_LIGASE_ACTIVITY	13	0.045674	0.22601	0.41993	1	0.837545	1	0.836162
GO_FMN_BINDING	15	0.22102	0.23175	0.17012	1	0.72379	1	0.725416
GO_ADENYLYLTRANSFERASE_ACTIVITY	28	-0.069043	0.19413	0.63895	1	0.887254	1	0.884379
GO_ATPASE_ACTIVITY_COUPLED	349	-0.050909	0.049585	0.84771	1	0.938076	1	0.937026
GO_S_ACYLTRANSFERASE_ACTIVITY	32	0.14274	0.1733	0.20506	1	0.748042	1	0.747815
GO_ANKYRIN_BINDING	20	0.058381	0.23458	0.40173	1	0.834068	1	0.829863
GO_PROTEASOME_BINDING	16	0.39387	0.21091	0.030926	1	0.466347	1	0.481615
GO_DNA_N_GLYCOSYLASE_ACTIVITY	14	0.0065853	0.25651	0.48976	1	0.854656	1	0.849912
GO_PHOSPHATIDYLINOSITOL_MONOPHOSPHATE_PHOSPHATASE_ACTIVITY	13	-0.32911	0.26013	0.89709	1	0.953129	1	0.952744
GO_PROTEIN_DIMERIZATION_ACTIVITY	1280	0.053078	0.028247	0.030127	1	0.463123	1	0.477217
GO_TRANSFERASE_ACTIVITY_TRANSFERRING_ALKYL_OR_ARYL_OTHER_THAN_METHYL_GROUPS	56	-0.18057	0.13426	0.91067	1	0.956024	1	0.956005
GO_UNFOLDED_PROTEIN_BINDING	115	0.023823	0.080222	0.38325	1	0.830167	1	0.82327
GO_POLY_A_BINDING	24	0.24472	0.21185	0.12402	1	0.674717	1	0.680632
GO_ATPASE_ACTIVATOR_ACTIVITY	25	0.22393	0.19343	0.12351	1	0.674717	1	0.680632
GO_CARBOHYDRATE_PHOSPHATASE_ACTIVITY	10	0.19125	0.31709	0.27321	1	0.787266	1	0.791468
GO_NUCLEOSOME_BINDING	76	0.019751	0.099077	0.421	1	0.837545	1	0.836162
GO_UBIQUITIN_LIKE_PROTEIN_CONJUGATING_ENZYME_ACTIVITY	39	-0.13986	0.15337	0.81908	1	0.930287	1	0.930086
GO_ATP_DEPENDENT_MICROTUBULE_MOTOR_ACTIVITY	43	0.013191	0.14906	0.46474	1	0.847048	1	0.843609
GO_C2H2_ZINC_FINGER_DOMAIN_BINDING	15	0.25866	0.25263	0.15295	1	0.7095	1	0.712271
GO_CALCIUM_ACTIVATED_POTASSIUM_CHANNEL_ACTIVITY	15	-0.28963	0.28702	0.84353	1	0.936651	1	0.936329
GO_ACTIN_BINDING	414	0.0090166	0.048633	0.42646	1	0.837563	1	0.836207
GO_PHOSPHATIDYLINOSITOL_4_5_BISPHOSPHATE_BINDING	68	0.10384	0.1198	0.19303	1	0.74417	1	0.743846
GO_PRENYLTRANSFERASE_ACTIVITY	15	-0.17366	0.25627	0.75099	1	0.916207	1	0.913409
GO_ANION_CATION_SYMPORTER_ACTIVITY	19	0.1592	0.21477	0.22927	1	0.763122	1	0.763633
GO_LYSINE_ACETYLATED_HISTONE_BINDING	19	0.3865	0.2259	0.043552	1	0.520779	1	0.531897
GO_PEPTIDE_HORMONE_RECEPTOR_BINDING	20	-0.29298	0.21123	0.91727	1	0.957956	1	0.95799
GO_INORGANIC_ANION_TRANSMEMBRANE_TRANSPORTER_ACTIVITY	144	-0.026759	0.084188	0.6247	1	0.885625	1	0.882345
GO_PROTEIN_KINASE_A_BINDING	48	0.06903	0.14473	0.3167	1	0.810044	1	0.807529
GO_MANNOSIDASE_ACTIVITY	15	0.038812	0.24044	0.43588	1	0.839834	1	0.837646
GO_KINASE_BINDING	717	0.059084	0.035512	0.048086	1	0.536629	1	0.550041
GO_METAL_ION_TRANSMEMBRANE_TRANSPORTER_ACTIVITY	436	0.0070653	0.049445	0.44319	1	0.842329	1	0.839135
GO_COA_HYDROLASE_ACTIVITY	20	-0.043105	0.21198	0.58057	1	0.875016	1	0.871727
GO_ADRENERGIC_RECEPTOR_ACTIVITY	17	-0.074427	0.25262	0.61585	1	0.883907	1	0.880403
GO_GATED_CHANNEL_ACTIVITY	337	-0.037356	0.058227	0.73942	1	0.913453	1	0.910677
GO_RNA_DNA_HYBRID_RIBONUCLEASE_ACTIVITY	6	-0.63479	0.49937	0.89816	1	0.953329	1	0.952984
GO_HISTONE_DEACETYLASE_BINDING	109	0.076708	0.088937	0.19421	1	0.74417	1	0.743846
GO_ACTIN_FILAMENT_BINDING	187	0.043264	0.073078	0.27692	1	0.788413	1	0.792328
GO_HYDROLASE_ACTIVITY_ACTING_ON_CARBON_NITROGEN_BUT_NOT_PEPTIDE_BONDS_IN_LINEAR_AMIDINES	11	-0.3676	0.27847	0.90659	1	0.954359	1	0.954504
GO_PROTEIN_KINASE_ACTIVITY	586	0.016585	0.040507	0.34111	1	0.821318	1	0.815876
GO_HEPARIN_BINDING	161	0.13039	0.07861	0.048595	1	0.538865	1	0.552572
GO_EPIDERMAL_GROWTH_FACTOR_RECEPTOR_BINDING	33	0.033144	0.18165	0.42761	1	0.837938	1	0.836849
GO_LOW_DENSITY_LIPOPROTEIN_PARTICLE_BINDING	16	-0.076851	0.27559	0.60982	1	0.881696	1	0.878598
GO_SERINE_HYDROLASE_ACTIVITY	179	0.021208	0.076679	0.39105	1	0.831617	1	0.825162
GO_TRANSMEMBRANE_RECEPTOR_PROTEIN_TYROSINE_KINASE_ACTIVITY	62	0.25414	0.13479	0.029695	1	0.461984	1	0.475664
GO_WNT_PROTEIN_BINDING	37	0.17927	0.16532	0.13911	1	0.696108	1	0.698332
GO_TRANSFERASE_ACTIVITY_TRANSFERRING_HEXOSYL_GROUPS	207	-0.019711	0.06928	0.61199	1	0.882031	1	0.878778
GO_ARYL_SULFOTRANSFERASE_ACTIVITY	6	-0.16022	0.41567	0.65004	1	0.888424	1	0.88621
GO_PROTEIN_SERINE_THREONINE_PHOSPHATASE_INHIBITOR_ACTIVITY	11	-0.3601	0.27027	0.90863	1	0.955125	1	0.955344
GO_HYDRO_LYASE_ACTIVITY	52	-0.035363	0.13556	0.6029	1	0.880711	1	0.876633
GO_TRANSLATION_INITIATION_FACTOR_ACTIVITY	49	0.16268	0.12858	0.1029	1	0.651912	1	0.659843
GO_LIPOPROTEIN_PARTICLE_RECEPTOR_BINDING	26	0.42799	0.17794	0.0080851	1	0.27538	1	0.305807
GO_RHO_GTPASE_BINDING	172	-0.022504	0.074344	0.61894	1	0.884529	1	0.881236
GO_PROTEIN_HOMODIMERIZATION_ACTIVITY	840	0.040748	0.034377	0.11795	1	0.670122	1	0.675245
GO_POLY_PYRIMIDINE_TRACT_BINDING	33	0.058133	0.17204	0.36772	1	0.825675	1	0.8184
GO_PROTEIN_PHOSPHORYLATED_AMINO_ACID_BINDING	49	0.071124	0.14265	0.30904	1	0.807189	1	0.80644
GO_COLLAGEN_BINDING	67	0.16011	0.12214	0.094954	1	0.641388	1	0.651298
GO_REGULATORY_REGION_NUCLEIC_ACID_BINDING	919	0.066041	0.032987	0.022649	1	0.421475	1	0.442213
GO_TRIGLYCERIDE_LIPASE_ACTIVITY	21	0.17903	0.23986	0.22772	1	0.763122	1	0.763633
GO_N_METHYLTRANSFERASE_ACTIVITY	92	-0.019608	0.094577	0.58212	1	0.875363	1	0.871859
GO_L_AMINO_ACID_TRANSMEMBRANE_TRANSPORTER_ACTIVITY	52	-0.039245	0.14885	0.60398	1	0.880711	1	0.876633
GO_ACETYLCHOLINE_RECEPTOR_ACTIVITY	23	0.017963	0.19891	0.46402	1	0.846865	1	0.843419
GO_CALCIUM_ACTIVATED_CATION_CHANNEL_ACTIVITY	28	-0.29216	0.18614	0.94173	1	0.969632	1	0.97023
GO_KINASE_REGULATOR_ACTIVITY	203	0.15958	0.067157	0.0087517	1	0.282776	1	0.311288
GO_ENDONUCLEASE_ACTIVITY_ACTIVE_WITH_EITHER_RIBO_OR_DEOXYRIBONUCLEIC_ACIDS_AND_PRODUCING_5_PHOSPHOMONOESTERS	38	-0.023195	0.14615	0.56305	1	0.873946	1	0.868766
GO_CARBOXYPEPTIDASE_ACTIVITY	45	0.10676	0.13283	0.21079	1	0.752052	1	0.751663
GO_ATPASE_REGULATOR_ACTIVITY	40	0.13709	0.14251	0.16804	1	0.721885	1	0.723347
GO_PHOSPHATIDYLINOSITOL_PHOSPHATE_BINDING	150	0.012521	0.07992	0.43776	1	0.840201	1	0.83773
GO_GTPASE_INHIBITOR_ACTIVITY	14	-0.41133	0.25103	0.94934	1	0.972225	1	0.972971
GO_PHOSPHATIDYLINOSITOL_PHOSPHATE_5_PHOSPHATASE_ACTIVITY	11	0.39626	0.25005	0.056527	1	0.547693	1	0.567037
GO_ATPASE_ACTIVITY_COUPLED_TO_TRANSMEMBRANE_MOVEMENT_OF_IONS_PHOSPHORYLATIVE_MECHANISM	33	-0.19901	0.17764	0.86869	1	0.943637	1	0.943302
GO_GLUCOSIDASE_ACTIVITY	14	-0.057824	0.26453	0.58651	1	0.877883	1	0.873336
GO_ORGANIC_HYDROXY_COMPOUND_TRANSMEMBRANE_TRANSPORTER_ACTIVITY	42	-0.051152	0.14855	0.6347	1	0.887168	1	0.884217
GO_EXTRACELLULAR_MATRIX_STRUCTURAL_CONSTITUENT	161	-0.003786	0.083225	0.51814	1	0.860492	1	0.855595
GO_SOLUTE_PROTON_ANTIPORTER_ACTIVITY	20	0.15807	0.22719	0.24329	1	0.772143	1	0.773067
GO_ENDORIBONUCLEASE_ACTIVITY_PRODUCING_5_PHOSPHOMONOESTERS	27	0.015489	0.17066	0.46384	1	0.846865	1	0.843419
GO_LYSOPHOSPHOLIPASE_ACTIVITY	20	0.12538	0.22896	0.29199	1	0.794635	1	0.798295
GO_ADRENERGIC_RECEPTOR_BINDING	19	0.20383	0.19763	0.15119	1	0.705362	1	0.708458
GO_NUCLEOSIDE_DIPHOSPHATASE_ACTIVITY	12	-0.15438	0.26123	0.72272	1	0.910462	1	0.907323
GO_ACETYLTRANSFERASE_ACTIVITY	104	-0.0088448	0.093787	0.53757	1	0.867474	1	0.862478
GO_PASSIVE_TRANSMEMBRANE_TRANSPORTER_ACTIVITY	449	0.018567	0.050092	0.35545	1	0.822621	1	0.816433
GO_MRNA_BINDING	232	0.12943	0.062254	0.018815	1	0.391609	1	0.414511
GO_MHC_CLASS_II_RECEPTOR_ACTIVITY	9	-0.26363	0.40821	0.74079	1	0.913509	1	0.910899
GO_NEUROPEPTIDE_RECEPTOR_ACTIVITY	47	-0.13101	0.15762	0.79706	1	0.92585	1	0.925172
GO_EXTRACELLULAR_MATRIX_BINDING	56	0.070301	0.13371	0.29953	1	0.7992	1	0.80202
GO_SEROTONIN_RECEPTOR_ACTIVITY	32	0.016143	0.18397	0.46504	1	0.847086	1	0.843685
GO_METALLOEXOPEPTIDASE_ACTIVITY	61	-0.15483	0.12094	0.89977	1	0.953922	1	0.953581
GO_TRNA_BINDING	58	-0.030495	0.11162	0.60765	1	0.881696	1	0.878598
GO_CALCIUM_ION_BINDING	682	-0.022963	0.041645	0.70932	1	0.906083	1	0.90389
GO_NITRIC_OXIDE_SYNTHASE_BINDING	15	-0.2893	0.27344	0.85497	1	0.93996	1	0.939211
GO_PROTEIN_C_TERMINUS_BINDING	187	0.15594	0.067449	0.010394	1	0.308057	1	0.336783
GO_GLYCINE_BINDING	15	-0.32095	0.25648	0.89459	1	0.952872	1	0.952196
GO_THIOLESTER_HYDROLASE_ACTIVITY	35	0.11913	0.15793	0.22532	1	0.763122	1	0.762856
GO_INSULIN_RECEPTOR_BINDING	22	0.34195	0.22222	0.061942	1	0.556357	1	0.5793
GO_R_SMAD_BINDING	23	-0.11875	0.19687	0.7268	1	0.911129	1	0.908018
GO_CIS_TRANS_ISOMERASE_ACTIVITY	35	0.44765	0.14216	0.00082064	1	0.0862795	1	0.108633
GO_METALLOCARBOXYPEPTIDASE_ACTIVITY	29	-0.043298	0.16779	0.60181	1	0.880711	1	0.876633
GO_ALDEHYDE_DEHYDROGENASE_NAD_ACTIVITY	14	0.05516	0.27715	0.42112	1	0.837545	1	0.836162
GO_PHOSPHATE_ION_BINDING	12	-0.084791	0.26612	0.62499	1	0.885625	1	0.882345
GO_NUCLEOSIDE_DIPHOSPHATE_KINASE_ACTIVITY	18	-0.14556	0.2092	0.75671	1	0.916457	1	0.914762
GO_FAD_BINDING	30	-0.13759	0.18697	0.7691	1	0.919092	1	0.917564
GO_CLATHRIN_BINDING	56	0.39003	0.12606	0.00098868	1	0.0968131	1	0.120572
GO_CATION_CATION_ANTIPORTER_ACTIVITY	26	0.22928	0.19034	0.11419	1	0.667093	1	0.671731
GO_PROTEASE_BINDING	123	0.19833	0.086004	0.01056	1	0.309306	1	0.339322
GO_RAN_GTPASE_BINDING	38	0.04181	0.13725	0.38033	1	0.829006	1	0.821765
GO_ANTIPORTER_ACTIVITY	83	0.030133	0.10044	0.38209	1	0.829995	1	0.822604
GO_AMMONIUM_TRANSMEMBRANE_TRANSPORTER_ACTIVITY	30	-0.15292	0.18464	0.79622	1	0.925651	1	0.924914
GO_PHOSPHATASE_ACTIVATOR_ACTIVITY	16	-0.085103	0.22097	0.64993	1	0.888424	1	0.88621
GO_FATTY_ACID_BINDING	34	-0.13272	0.16939	0.78333	1	0.923646	1	0.922299
GO_AMINOPEPTIDASE_ACTIVITY	46	-0.19807	0.14466	0.91452	1	0.957265	1	0.957227
GO_NADPH_BINDING	14	-0.34477	0.24506	0.92026	1	0.958973	1	0.959172
GO_SINGLE_STRANDED_RNA_BINDING	87	0.032192	0.10827	0.38311	1	0.830167	1	0.82327
GO_CATECHOLAMINE_BINDING	20	-0.20078	0.23362	0.80495	1	0.927013	1	0.926575
GO_CALCIUM_DEPENDENT_PROTEIN_BINDING	61	0.056611	0.12049	0.31925	1	0.810129	1	0.808064
GO_GLUTATHIONE_PEROXIDASE_ACTIVITY	21	-0.025062	0.20038	0.54977	1	0.870824	1	0.865312
GO_PSEUDOURIDINE_SYNTHASE_ACTIVITY	13	0.36577	0.21958	0.047892	1	0.536629	1	0.549445
GO_G_PROTEIN_COUPLED_RECEPTOR_ACTIVITY	766	-0.083442	0.043423	0.97266	1	0.983645	1	0.985074
GO_MAP_KINASE_ACTIVITY	14	0.38931	0.27315	0.077052	1	0.596729	1	0.611363
GO_NEUROPEPTIDE_HORMONE_ACTIVITY	24	-0.041511	0.21742	0.5757	1	0.874809	1	0.871478
GO_CATION_TRANSMEMBRANE_TRANSPORTER_ACTIVITY	633	-0.036742	0.040517	0.81775	1	0.930205	1	0.930052
GO_CHANNEL_REGULATOR_ACTIVITY	141	0.044747	0.083976	0.29707	1	0.797913	1	0.801678
GO_INOSITOL_TETRAKISPHOSPHATE_PHOSPHATASE_ACTIVITY	5	0.638	0.41593	0.062535	1	0.556989	1	0.580536
GO_PHOSPHOLIPASE_BINDING	14	0.17798	0.22204	0.21141	1	0.752052	1	0.751751
GO_STRUCTURAL_CONSTITUENT_OF_EYE_LENS	19	-0.11575	0.23714	0.68727	1	0.900374	1	0.898335
GO_DISULFIDE_OXIDOREDUCTASE_ACTIVITY	40	-0.034409	0.14926	0.59116	1	0.87792	1	0.874224
GO_GDP_BINDING	61	-0.1479	0.11594	0.89894	1	0.953531	1	0.953314
GO_PHOSPHORIC_DIESTER_HYDROLASE_ACTIVITY	92	0.058957	0.098321	0.27438	1	0.787448	1	0.791468
GO_S100_PROTEIN_BINDING	14	0.21159	0.23656	0.18554	1	0.7392	1	0.737967
GO_KINASE_ACTIVITY	748	0.026226	0.03556	0.23041	1	0.763241	1	0.763633
GO_SERINE_TYPE_CARBOXYPEPTIDASE_ACTIVITY	5	0.30895	0.31266	0.16155	1	0.718416	1	0.72044
GO_HORMONE_ACTIVITY	111	0.042886	0.09529	0.32634	1	0.814028	1	0.80947
GO_STEROID_HORMONE_RECEPTOR_ACTIVITY	56	0.22147	0.13354	0.04863	1	0.538865	1	0.552572
GO_ANDROGEN_RECEPTOR_BINDING	43	0.059085	0.13845	0.33478	1	0.818943	1	0.813047
GO_AMIDE_TRANSMEMBRANE_TRANSPORTER_ACTIVITY	45	0.024257	0.14068	0.43155	1	0.83948	1	0.837646
GO_MANGANESE_ION_BINDING	62	-0.086244	0.12438	0.75596	1	0.916439	1	0.914754
GO_RNA_CAP_BINDING	18	0.07332	0.19842	0.35587	1	0.822621	1	0.816546
GO_SCAVENGER_RECEPTOR_ACTIVITY	50	0.17077	0.13666	0.10573	1	0.659059	1	0.664612
GO_CYCLIN_DEPENDENT_PROTEIN_SERINE_THREONINE_KINASE_INHIBITOR_ACTIVITY	12	0.177	0.3004	0.27786	1	0.788413	1	0.792328
GO_ICOSANOID_RECEPTOR_ACTIVITY	14	0.0033934	0.23711	0.49429	1	0.856131	1	0.851393
GO_METALLOENDOPEPTIDASE_ACTIVITY	101	-0.022569	0.098418	0.59069	1	0.87792	1	0.874224
GO_TRANSLATION_ELONGATION_FACTOR_ACTIVITY	19	-0.10012	0.20641	0.68617	1	0.900374	1	0.898335
GO_HYDROLASE_ACTIVITY_ACTING_ON_ESTER_BONDS	710	0.067267	0.036899	0.034161	1	0.476899	1	0.494387
GO_CAMP_BINDING	23	-0.06476	0.21641	0.61762	1	0.884289	1	0.881191
GO_GLYCOSAMINOGLYCAN_BINDING	218	0.086461	0.068345	0.10293	1	0.651912	1	0.659843
GO_VITAMIN_D_RECEPTOR_BINDING	15	-0.15187	0.23086	0.74468	1	0.914102	1	0.911203
GO_DAMAGED_DNA_BINDING	68	0.028211	0.10859	0.39751	1	0.833149	1	0.827864
GO_PROTEIN_SERINE_THREONINE_KINASE_ACTIVATOR_ACTIVITY	29	0.10369	0.18849	0.29112	1	0.794238	1	0.798171
GO_PHOSPHOLIPID_TRANSLOCATING_ATPASE_ACTIVITY	22	-0.46336	0.23069	0.9777	1	0.986391	1	0.987336
GO_ALCOHOL_BINDING	85	-0.016768	0.10992	0.56062	1	0.872492	1	0.867687
GO_L_ASCORBIC_ACID_BINDING	20	-0.15147	0.23311	0.74209	1	0.913561	1	0.910915
GO_DIPEPTIDASE_ACTIVITY	16	0.057299	0.21436	0.39462	1	0.832924	1	0.826487
GO_GLUTAMATE_RECEPTOR_ACTIVITY	27	-0.05679	0.20311	0.61011	1	0.881696	1	0.878598
GO_GAMMA_TUBULIN_BINDING	25	0.19385	0.20263	0.16938	1	0.723437	1	0.724854
GO_PEPTIDASE_ACTIVATOR_ACTIVITY	36	-0.030243	0.15019	0.57979	1	0.874809	1	0.871478
GO_POLY_PURINE_TRACT_BINDING	30	0.28365	0.18153	0.059089	1	0.551301	1	0.574173
GO_INTRONIC_TRANSCRIPTION_REGULATORY_REGION_DNA_BINDING	13	-0.1524	0.25435	0.72547	1	0.910462	1	0.907435
GO_HYDROLASE_ACTIVITY_ACTING_ON_ACID_ANHYDRIDES	901	-0.017621	0.032182	0.70799	1	0.90597	1	0.903762
GO_STEROL_BINDING	56	-0.0033323	0.13631	0.50975	1	0.857828	1	0.85347
GO_PHOSPHATIDYLINOSITOL_BINDING	238	0.044984	0.06262	0.23627	1	0.768358	1	0.769289
GO_TRANSFORMING_GROWTH_FACTOR_BETA_BINDING	22	0.11689	0.19868	0.27815	1	0.788413	1	0.792517
GO_SH3_DOMAIN_BINDING	125	0.027738	0.082011	0.3676	1	0.825675	1	0.8184
GO_LIGASE_ACTIVITY_FORMING_CARBON_SULFUR_BONDS	40	0.14358	0.14911	0.16781	1	0.721518	1	0.722931
GO_MANNOSE_BINDING	21	-0.18181	0.2122	0.80421	1	0.927013	1	0.926575
GO_RNA_POLYMERASE_II_REPRESSING_TRANSCRIPTION_FACTOR_BINDING	35	-0.12251	0.16055	0.77728	1	0.921729	1	0.920236
GO_PROTEIN_SERINE_THREONINE_PHOSPHATASE_ACTIVITY	71	-0.01539	0.11275	0.55428	1	0.871464	1	0.866581
GO_AMINOACYL_TRNA_EDITING_ACTIVITY	11	0.093919	0.28579	0.37122	1	0.826515	1	0.820062
GO_FOLIC_ACID_BINDING	10	-0.1852	0.3173	0.72028	1	0.910422	1	0.907242
GO_E_BOX_BINDING	49	0.18913	0.15293	0.10811	1	0.659306	1	0.666167
GO_GLUCOSE_BINDING	11	-0.063218	0.27412	0.59119	1	0.87792	1	0.874224
GO_NEUROTRANSMITTER_SODIUM_SYMPORTER_ACTIVITY	26	-0.055737	0.2016	0.60891	1	0.881696	1	0.878598
GO_NUCLEASE_ACTIVITY	190	-0.060662	0.068775	0.81111	1	0.928802	1	0.928045
GO_DIPEPTIDYL_PEPTIDASE_ACTIVITY	12	0.082313	0.25925	0.37543	1	0.827656	1	0.821188
GO_TOXIC_SUBSTANCE_BINDING	11	-0.26725	0.28864	0.82274	1	0.931787	1	0.93176
GO_ESTRADIOL_17_BETA_DEHYDROGENASE_ACTIVITY	11	-0.13887	0.26692	0.69856	1	0.903551	1	0.901082
GO_GDP_DISSOCIATION_INHIBITOR_ACTIVITY	14	-0.097944	0.23596	0.66096	1	0.893137	1	0.890921
GO_POLYSACCHARIDE_BINDING	22	-0.12288	0.20904	0.72167	1	0.910462	1	0.907242
GO_SNAP_RECEPTOR_ACTIVITY	29	0.18454	0.16508	0.13181	1	0.687477	1	0.690309
GO_MICROTUBULE_SEVERING_ATPASE_ACTIVITY	8	0.32984	0.34522	0.16968	1	0.72364	1	0.725167
GO_NON_MEMBRANE_SPANNING_PROTEIN_TYROSINE_KINASE_ACTIVITY	46	0.11555	0.15057	0.22141	1	0.762018	1	0.760582
GO_H4_HISTONE_ACETYLTRANSFERASE_ACTIVITY	21	-0.17994	0.19957	0.81636	1	0.930182	1	0.929792
GO_HISTONE_DEMETHYLASE_ACTIVITY	25	-0.041686	0.17577	0.59374	1	0.878651	1	0.874712
GO_EXONUCLEASE_ACTIVITY	77	-0.12185	0.10553	0.87587	1	0.944928	1	0.945295
GO_MACROLIDE_BINDING	9	-0.1672	0.27905	0.72547	1	0.910462	1	0.907435
GO_INSULIN_LIKE_GROWTH_FACTOR_BINDING	28	0.5066	0.20038	0.0057381	1	0.240807	1	0.280352
GO_O_METHYLTRANSFERASE_ACTIVITY	22	0.1494	0.19025	0.21614	1	0.755885	1	0.754979
GO_TROPOMYOSIN_BINDING	14	-0.071419	0.27397	0.60283	1	0.880711	1	0.876633
GO_AMINO_ACID_TRANSMEMBRANE_TRANSPORTER_ACTIVITY	72	-0.036243	0.12487	0.61418	1	0.883316	1	0.879668
GO_LYSOZYME_ACTIVITY	8	-0.13489	0.33351	0.65706	1	0.89173	1	0.889589
GO_ANION_CHANNEL_ACTIVITY	87	-0.046455	0.1129	0.65963	1	0.892131	1	0.88998
GO_STRUCTURAL_CONSTITUENT_OF_NUCLEAR_PORE	27	-0.024553	0.18155	0.55379	1	0.871464	1	0.866514
GO_NUCLEOTIDASE_ACTIVITY	14	0.20274	0.25708	0.21516	1	0.754147	1	0.753189
GO_ION_ANTIPORTER_ACTIVITY	57	0.067951	0.12187	0.28857	1	0.792356	1	0.796931
GO_PHOSPHORIC_ESTER_HYDROLASE_ACTIVITY	358	0.098633	0.050451	0.025298	1	0.434899	1	0.453055
GO_SUGAR_TRANSMEMBRANE_TRANSPORTER_ACTIVITY	23	0.25947	0.19052	0.086623	1	0.622887	1	0.634082
GO_INTERLEUKIN_1_RECEPTOR_BINDING	15	0.20136	0.30024	0.25122	1	0.773247	1	0.776935
GO_PROTEIN_TRANSPORTER_ACTIVITY	93	0.14814	0.094057	0.057632	1	0.550888	1	0.571084
GO_IMMUNOGLOBULIN_RECEPTOR_BINDING	8	0.21923	0.37314	0.27843	1	0.788413	1	0.792707
GO_RECEPTOR_ACTIVATOR_ACTIVITY	11	0.58025	0.29996	0.02654	1	0.440529	1	0.456365
GO_NEUROTRANSMITTER_RECEPTOR_ACTIVITY	115	-0.030464	0.097228	0.62298	1	0.88511	1	0.881644
GO_DIACYLGLYCEROL_BINDING	12	-0.41075	0.30412	0.91158	1	0.956293	1	0.956153
GO_PHOSPHOLIPASE_INHIBITOR_ACTIVITY	11	-0.38671	0.32549	0.88259	1	0.948403	1	0.948034
GO_ACTININ_BINDING	39	-0.20657	0.15642	0.90668	1	0.954359	1	0.954504
GO_PROTEIN_SERINE_THREONINE_KINASE_INHIBITOR_ACTIVITY	32	0.22383	0.18606	0.1145	1	0.667129	1	0.671731
GO_OXIDOREDUCTASE_ACTIVITY_ACTING_ON_A_SULFUR_GROUP_OF_DONORS_DISULFIDE_AS_ACCEPTOR	9	0.23615	0.34463	0.2466	1	0.772545	1	0.774525
GO_TRANSCRIPTION_COFACTOR_BINDING	41	0.059403	0.13843	0.33392	1	0.818943	1	0.813047
GO_HSP90_PROTEIN_BINDING	41	-0.23762	0.13989	0.95529	1	0.97531	1	0.975868
GO_AMINE_BINDING	10	-0.14033	0.31369	0.67269	1	0.898119	1	0.895224
GO_DIOXYGENASE_ACTIVITY	88	-0.013246	0.10232	0.5515	1	0.871214	1	0.865947
GO_PHOSPHOTRANSFERASE_ACTIVITY_FOR_OTHER_SUBSTITUTED_PHOSPHATE_GROUPS	19	-0.06434	0.19185	0.63132	1	0.887011	1	0.883747
GO_PALMITOYLTRANSFERASE_ACTIVITY	39	0.06899	0.15742	0.33061	1	0.81692	1	0.811255
GO_NUCLEAR_LOCALIZATION_SEQUENCE_BINDING	24	-0.093856	0.20576	0.67585	1	0.898854	1	0.895934
GO_PHOSPHATASE_BINDING	182	0.032401	0.069249	0.31993	1	0.810852	1	0.809082
GO_RNA_DIRECTED_DNA_POLYMERASE_ACTIVITY	6	0.078239	0.34061	0.40916	1	0.834068	1	0.831057
GO_RAS_GUANYL_NUCLEOTIDE_EXCHANGE_FACTOR_ACTIVITY	136	0.16738	0.086082	0.025929	1	0.437243	1	0.454696
GO_PROTEIN_METHYLTRANSFERASE_ACTIVITY	85	-0.067341	0.10295	0.74348	1	0.914024	1	0.911203
GO_LYSOPHOSPHOLIPID_ACYLTRANSFERASE_ACTIVITY	16	-0.35214	0.24695	0.92305	1	0.960157	1	0.960379
GO_STRUCTURAL_CONSTITUENT_OF_MUSCLE	44	-0.013526	0.14391	0.53744	1	0.867474	1	0.862478
GO_ENZYME_ACTIVATOR_ACTIVITY	500	0.040941	0.04291	0.17002	1	0.72379	1	0.725416
GO_SH2_DOMAIN_BINDING	34	0.087164	0.16797	0.3019	1	0.800598	1	0.802101
GO_CARBON_CARBON_LYASE_ACTIVITY	50	-0.18691	0.12487	0.93277	1	0.964242	1	0.96524
GO_TRANSFERASE_ACTIVITY_TRANSFERRING_ACYL_GROUPS	252	-0.0081647	0.06094	0.55329	1	0.871464	1	0.866392
GO_PROTEIN_TYROSINE_SERINE_THREONINE_PHOSPHATASE_ACTIVITY	44	0.16074	0.15071	0.1431	1	0.699209	1	0.701149
GO_NUCLEOSIDE_KINASE_ACTIVITY	9	-0.096474	0.27763	0.63589	1	0.887168	1	0.884217
GO_FIBROBLAST_GROWTH_FACTOR_BINDING	23	0.093408	0.21401	0.33125	1	0.81692	1	0.811387
GO_ADP_BINDING	38	0.01364	0.15153	0.46414	1	0.846865	1	0.843419
GO_BETA_1_3_GALACTOSYLTRANSFERASE_ACTIVITY	9	0.26117	0.36506	0.23719	1	0.768562	1	0.76983
GO_STEROL_TRANSPORTER_ACTIVITY	34	0.022365	0.17968	0.45047	1	0.844508	1	0.841489
GO_RNA_POLYMERASE_BINDING	59	0.08317	0.12949	0.26035	1	0.779704	1	0.783986
GO_CARBOHYDRATE_KINASE_ACTIVITY	21	0.088174	0.22847	0.34977	1	0.822621	1	0.816433
GO_THREONINE_TYPE_PEPTIDASE_ACTIVITY	21	-0.20004	0.24214	0.79562	1	0.925651	1	0.924914
GO_MONOOXYGENASE_ACTIVITY	95	0.015821	0.11516	0.44537	1	0.842813	1	0.839945
GO_ADENOSINE_DEAMINASE_ACTIVITY	12	-0.2883	0.32065	0.81569	1	0.930142	1	0.929667
GO_STRUCTURAL_CONSTITUENT_OF_RIBOSOME	152	0.026588	0.074765	0.36106	1	0.824935	1	0.81759
GO_14_3_3_PROTEIN_BINDING	29	-0.012464	0.17176	0.52892	1	0.864815	1	0.85847
GO_COPPER_ION_BINDING	58	-0.047387	0.1145	0.6605	1	0.892851	1	0.890739
GO_MISMATCHED_DNA_BINDING	14	-0.11101	0.19236	0.71806	1	0.909493	1	0.906417
GO_HYDROLASE_ACTIVITY_ACTING_ON_GLYCOSYL_BONDS	115	-0.090635	0.088782	0.84633	1	0.937864	1	0.936572
GO_RAB_GTPASE_BINDING	165	0.053767	0.071778	0.22691	1	0.763122	1	0.763498
GO_GUANYL_NUCLEOTIDE_EXCHANGE_FACTOR_ACTIVITY	211	0.12316	0.066724	0.032467	1	0.472097	1	0.487332
GO_TELOMERASE_RNA_BINDING	22	-0.086	0.1998	0.66655	1	0.895427	1	0.893425
GO_BETA_TUBULIN_BINDING	37	-0.23448	0.15471	0.93518	1	0.965734	1	0.966507
GO_INTRAMOLECULAR_TRANSFERASE_ACTIVITY	27	0.21069	0.16067	0.094882	1	0.641388	1	0.6511
GO_SERINE_TYPE_ENDOPEPTIDASE_INHIBITOR_ACTIVITY	93	0.04492	0.12148	0.35578	1	0.822621	1	0.816546
GO_HELICASE_ACTIVITY	146	0.019537	0.074641	0.39676	1	0.833149	1	0.827299
GO_RNA_POLYMERASE_CORE_ENZYME_BINDING	44	0.0023718	0.15067	0.49372	1	0.856131	1	0.851245
GO_VOLTAGE_GATED_CHLORIDE_CHANNEL_ACTIVITY	11	-0.35401	0.32642	0.86093	1	0.941247	1	0.940617
GO_LIPASE_INHIBITOR_ACTIVITY	16	-0.28064	0.25922	0.86051	1	0.941247	1	0.940604
GO_CHROMATIN_DNA_BINDING	110	-0.041595	0.086689	0.68432	1	0.900023	1	0.897889
GO_ATPASE_BINDING	80	-0.016561	0.11326	0.55813	1	0.871713	1	0.866928
GO_LAMIN_BINDING	15	0.3204	0.22107	0.073633	1	0.593258	1	0.607073
GO_PHOSPHATIDYLINOSITOL_KINASE_ACTIVITY	14	-0.1293	0.26402	0.68784	1	0.900412	1	0.898335
GO_CYCLIC_NUCLEOTIDE_BINDING	36	-0.13588	0.16949	0.78864	1	0.924596	1	0.923509
GO_CYSTEINE_TYPE_ENDOPEPTIDASE_ACTIVITY	100	0.0054205	0.098903	0.47815	1	0.852262	1	0.84796
GO_OLIGOPEPTIDE_BINDING	12	0.064139	0.32411	0.42157	1	0.837545	1	0.836162
GO_CO_SMAD_BINDING	11	-0.25321	0.29701	0.80304	1	0.926468	1	0.926305
GO_GROWTH_FACTOR_ACTIVITY	163	0.082756	0.0749	0.13461	1	0.69207	1	0.692868
GO_INTRACELLULAR_CALCIUM_ACTIVATED_CHLORIDE_CHANNEL_ACTIVITY	16	0.4999	0.28391	0.039148	1	0.505181	1	0.518669
GO_ALDO_KETO_REDUCTASE_NADP_ACTIVITY	25	-0.13154	0.22029	0.72479	1	0.910462	1	0.907435
GO_MOLECULAR_FUNCTION_REGULATOR	1739	0.035429	0.024743	0.076094	1	0.593258	1	0.608545
GO_CYSTEINE_TYPE_ENDOPEPTIDASE_INHIBITOR_ACTIVITY_INVOLVED_IN_APOPTOTIC_PROCESS	24	0.13921	0.20296	0.24641	1	0.772545	1	0.774525
GO_FIBRONECTIN_BINDING	27	0.0047632	0.20128	0.49056	1	0.854656	1	0.849912
GO_POTASSIUM_TRANSPORTING_ATPASE_ACTIVITY	11	-0.13491	0.33097	0.65822	1	0.891966	1	0.889757
GO_MICROTUBULE_MOTOR_ACTIVITY	83	0.044526	0.10243	0.33189	1	0.817858	1	0.81246
GO_OXIDOREDUCTASE_ACTIVITY_OXIDIZING_METAL_IONS	17	-0.086192	0.22568	0.64874	1	0.888396	1	0.886095
GO_ALPHA_TUBULIN_BINDING	32	-0.13449	0.17969	0.77291	1	0.919779	1	0.918667
GO_EXCITATORY_EXTRACELLULAR_LIGAND_GATED_ION_CHANNEL_ACTIVITY	31	-0.0011544	0.18026	0.50255	1	0.856793	1	0.851747
GO_OXIDOREDUCTASE_ACTIVITY_OXIDIZING_METAL_IONS_NAD_OR_NADP_AS_ACCEPTOR	8	-0.21162	0.30481	0.75624	1	0.916439	1	0.914754
GO_ATPASE_ACTIVITY_COUPLED_TO_MOVEMENT_OF_SUBSTANCES	127	-0.19682	0.08695	0.98819	1	0.991466	1	0.992391
GO_TRANSITION_METAL_ION_TRANSMEMBRANE_TRANSPORTER_ACTIVITY	39	0.0067728	0.14196	0.48097	1	0.852483	1	0.84796
GO_DOUBLE_STRANDED_DNA_BINDING	937	0.061356	0.032138	0.028131	1	0.448838	1	0.463503
GO_TRANSITION_METAL_ION_BINDING	1062	-0.042575	0.030864	0.91611	1	0.957723	1	0.957841
GO_TELOMERIC_DNA_BINDING	38	-0.044193	0.14345	0.62098	1	0.88495	1	0.881395
GO_MODIFIED_AMINO_ACID_TRANSMEMBRANE_TRANSPORTER_ACTIVITY	15	-0.27529	0.24601	0.86843	1	0.943637	1	0.943302
GO_SCAFFOLD_PROTEIN_BINDING	56	0.089577	0.13559	0.25443	1	0.774002	1	0.778741
GO_LOW_DENSITY_LIPOPROTEIN_PARTICLE_RECEPTOR_BINDING	21	0.16003	0.19234	0.20269	1	0.746315	1	0.745804
GO_PHOSPHATIDYLSERINE_BINDING	55	0.1173	0.13697	0.19591	1	0.74417	1	0.743846
GO_GLYCOLIPID_BINDING	21	-0.14133	0.19495	0.76576	1	0.918429	1	0.917187
GO_CALMODULIN_BINDING	196	0.025475	0.069056	0.3561	1	0.822621	1	0.816546
GO_RNA_POLYMERASE_II_CORE_PROMOTER_SEQUENCE_SPECIFIC_DNA_BINDING	35	0.17235	0.17223	0.1585	1	0.715672	1	0.717064
GO_MAP_KINASE_KINASE_KINASE_ACTIVITY	27	-0.00046839	0.18672	0.501	1	0.856793	1	0.851747
GO_MHC_CLASS_II_PROTEIN_COMPLEX_BINDING	16	0.00034058	0.24467	0.49944	1	0.856562	1	0.851644
GO_NUCLEOSIDE_TRIPHOSPHATASE_REGULATOR_ACTIVITY	330	0.0014092	0.052153	0.48922	1	0.854656	1	0.849912
GO_LIGAND_GATED_CALCIUM_CHANNEL_ACTIVITY	27	0.075224	0.20325	0.35565	1	0.822621	1	0.816546
GO_RIBOSOMAL_SMALL_SUBUNIT_BINDING	16	-0.08838	0.24433	0.64122	1	0.887254	1	0.884379
GO_OMEGA_PEPTIDASE_ACTIVITY	12	-0.0090543	0.28477	0.51268	1	0.858055	1	0.853655
GO_HMG_BOX_DOMAIN_BINDING	16	0.22385	0.26604	0.20006	1	0.745619	1	0.74523
GO_CHANNEL_INHIBITOR_ACTIVITY	38	0.0030871	0.14719	0.49163	1	0.854656	1	0.849912
GO_SUMO_BINDING	16	0.10273	0.2275	0.32581	1	0.814028	1	0.80947
GO_PALMITOYL_COA_HYDROLASE_ACTIVITY	12	-0.12406	0.27249	0.67555	1	0.898694	1	0.895934
GO_MANNOSYLTRANSFERASE_ACTIVITY	25	0.053526	0.16801	0.37502	1	0.827656	1	0.821188
GO_RECEPTOR_SERINE_THREONINE_KINASE_BINDING	20	0.19093	0.21976	0.19248	1	0.74417	1	0.743846
GO_RETINAL_BINDING	16	-0.31229	0.21521	0.92661	1	0.961782	1	0.962196
GO_TRANSFERASE_ACTIVITY_TRANSFERRING_GLYCOSYL_GROUPS	273	0.021232	0.060207	0.36218	1	0.825285	1	0.81759
GO_TRANSFORMING_GROWTH_FACTOR_BETA_RECEPTOR_BINDING	51	0.088846	0.14375	0.26827	1	0.784767	1	0.78922
GO_WW_DOMAIN_BINDING	28	-0.08932	0.16636	0.70433	1	0.905839	1	0.903158
GO_PEPTIDE_N_ACETYLTRANSFERASE_ACTIVITY	70	-0.013833	0.11359	0.54846	1	0.870455	1	0.864998
GO_GLUCOCORTICOID_RECEPTOR_BINDING	14	-0.03352	0.27337	0.54879	1	0.870596	1	0.865076
GO_ACTIVE_TRANSMEMBRANE_TRANSPORTER_ACTIVITY	352	-0.051033	0.052401	0.83494	1	0.934683	1	0.93418
GO_CAMP_RESPONSE_ELEMENT_BINDING	14	0.077209	0.22971	0.36839	1	0.825675	1	0.818556
GO_PROTEIN_DISULFIDE_OXIDOREDUCTASE_ACTIVITY	23	-0.037943	0.17981	0.58356	1	0.875664	1	0.87199
GO_PHOSPHATIDYLINOSITOL_BISPHOSPHATE_BINDING	100	0.051812	0.097945	0.29841	1	0.798505	1	0.80202
GO_CALCIUM_ION_TRANSMEMBRANE_TRANSPORTER_ACTIVITY	137	0.078675	0.087955	0.18554	1	0.7392	1	0.737967
GO_INTERMEDIATE_FILAMENT_BINDING	15	-0.020955	0.26455	0.53157	1	0.866332	1	0.859749
GO_AMIDE_BINDING	334	0.080576	0.05611	0.075503	1	0.593258	1	0.608545
GO_LIPOPOLYSACCHARIDE_BINDING	32	0.21081	0.17574	0.11517	1	0.668401	1	0.671924
GO_POLYPEPTIDE_N_ACETYLGALACTOSAMINYLTRANSFERASE_ACTIVITY	18	-0.23117	0.26886	0.80505	1	0.927013	1	0.926575
GO_MODIFIED_AMINO_ACID_BINDING	84	0.057041	0.11377	0.30806	1	0.805709	1	0.805434
GO_ION_CHANNEL_BINDING	122	0.037614	0.091987	0.34131	1	0.821318	1	0.815876
GO_FILAMIN_BINDING	13	0.1605	0.28334	0.28554	1	0.790189	1	0.794832
GO_PROTEOGLYCAN_BINDING	36	0.34308	0.16693	0.019935	1	0.406029	1	0.42758
GO_SUMO_TRANSFERASE_ACTIVITY	19	-0.35893	0.21412	0.95316	1	0.974628	1	0.975327
GO_MYOSIN_HEAVY_CHAIN_BINDING	12	0.047116	0.27169	0.43116	1	0.83948	1	0.837646
GO_LRR_DOMAIN_BINDING	17	0.31555	0.24461	0.098538	1	0.645493	1	0.654
GO_TRANSFERASE_ACTIVITY_TRANSFERRING_AMINO_ACYL_GROUPS	16	-0.076792	0.23261	0.62935	1	0.886844	1	0.883474
GO_INTEGRIN_BINDING	126	0.13663	0.084485	0.052924	1	0.545057	1	0.561252
GO_CALMODULIN_DEPENDENT_PROTEIN_KINASE_ACTIVITY	28	-0.074687	0.19508	0.64908	1	0.888396	1	0.886103
GO_MICROFILAMENT_MOTOR_ACTIVITY	22	-0.46211	0.23614	0.97482	1	0.984898	1	0.985981
GO_FERROUS_IRON_BINDING	23	0.11134	0.21492	0.30222	1	0.800598	1	0.802101
GO_ACETYLCHOLINE_BINDING	17	-0.00052926	0.21837	0.50097	1	0.856793	1	0.851747
GO_NAD_BINDING	55	-0.040151	0.12343	0.62751	1	0.885625	1	0.882345
GO_ANION_TRANSMEMBRANE_TRANSPORTER_ACTIVITY	315	-0.054309	0.056686	0.83098	1	0.934245	1	0.933718
GO_CHAPERONE_BINDING	103	0.086847	0.090136	0.16765	1	0.721518	1	0.722931
GO_PROTEIN_TYROSINE_PHOSPHATASE_ACTIVITY	99	0.10731	0.10016	0.14201	1	0.698866	1	0.700393
GO_IDENTICAL_PROTEIN_BINDING	1689	0.040967	0.024462	0.047003	1	0.53454	1	0.546533
GO_GALACTOSYLTRANSFERASE_ACTIVITY	34	0.36822	0.17574	0.018083	1	0.387008	1	0.411944
GO_PHOSPHOTRANSFERASE_ACTIVITY_PHOSPHATE_GROUP_AS_ACCEPTOR	37	0.10478	0.1394	0.22614	1	0.763122	1	0.763031
GO_ALKALI_METAL_ION_BINDING	16	0.22931	0.26285	0.1915	1	0.74417	1	0.743846
GO_RIBONUCLEOPROTEIN_COMPLEX_BINDING	128	0.064595	0.077029	0.20086	1	0.746315	1	0.74539
GO_NEUROPILIN_BINDING	19	0.16738	0.22281	0.22627	1	0.763122	1	0.763145
GO_PEPTIDE_ANTIGEN_BINDING	22	-0.20471	0.25783	0.78639	1	0.924381	1	0.923187
GO_RAGE_RECEPTOR_BINDING	11	-0.2761	0.33748	0.79335	1	0.925651	1	0.924797
GO_TRANSLATION_FACTOR_ACTIVITY_RNA_BINDING	83	0.13979	0.095929	0.072541	1	0.589341	1	0.604794
GO_CGMP_BINDING	15	-0.29198	0.27596	0.85498	1	0.93996	1	0.939211
GO_DRUG_BINDING	1687	-0.014249	0.024241	0.72167	1	0.910462	1	0.907242
GO_SPECTRIN_BINDING	28	-0.064649	0.17497	0.64412	1	0.887254	1	0.884379
GO_O_ACYLTRANSFERASE_ACTIVITY	47	-0.12913	0.14091	0.82026	1	0.930795	1	0.930448
GO_TRANSFERASE_ACTIVITY_TRANSFERRING_NITROGENOUS_GROUPS	23	-0.04681	0.20225	0.59152	1	0.87792	1	0.874224
GO_TRANSLATION_INITIATION_FACTOR_BINDING	31	-0.021977	0.14664	0.55956	1	0.871738	1	0.866928
GO_BILE_ACID_TRANSMEMBRANE_TRANSPORTER_ACTIVITY	16	-0.53198	0.24723	0.98428	1	0.989133	1	0.990192
GO_PEPTIDASE_ACTIVATOR_ACTIVITY_INVOLVED_IN_APOPTOTIC_PROCESS	17	-0.43979	0.22213	0.97613	1	0.985796	1	0.986741
GO_METAL_CLUSTER_BINDING	61	-0.071766	0.11808	0.72833	1	0.911514	1	0.908379
GO_ENZYME_INHIBITOR_ACTIVITY	363	0.0016646	0.053958	0.48769	1	0.854656	1	0.84968
GO_OXYGEN_BINDING	35	0.061244	0.16953	0.35896	1	0.823632	1	0.817227
GO_ENDODEOXYRIBONUCLEASE_ACTIVITY	39	0.010059	0.15531	0.47418	1	0.85147	1	0.847401
GO_CARBON_NITROGEN_LIGASE_ACTIVITY_WITH_GLUTAMINE_AS_AMIDO_N_DONOR	10	0.37035	0.27432	0.088508	1	0.628068	1	0.639073
GO_OXIDOREDUCTASE_ACTIVITY_ACTING_ON_THE_CH_NH_GROUP_OF_DONORS_NAD_OR_NADP_AS_ACCEPTOR	17	-0.040009	0.23333	0.56807	1	0.874809	1	0.870847
GO_ORGANIC_ACID_TRANSMEMBRANE_TRANSPORTER_ACTIVITY	149	-0.048443	0.082245	0.72207	1	0.910462	1	0.907323
GO_LONG_CHAIN_FATTY_ACID_COA_LIGASE_ACTIVITY	13	-0.093859	0.23732	0.65376	1	0.890583	1	0.888288
GO_DEATH_RECEPTOR_BINDING	16	0.12398	0.22353	0.28958	1	0.792635	1	0.797053
GO_SUPEROXIDE_GENERATING_NADPH_OXIDASE_ACTIVITY	10	-0.16875	0.2803	0.72642	1	0.910921	1	0.908018
GO_RHO_GUANYL_NUCLEOTIDE_EXCHANGE_FACTOR_ACTIVITY	78	0.073347	0.11906	0.26893	1	0.785292	1	0.789297
GO_BICARBONATE_TRANSMEMBRANE_TRANSPORTER_ACTIVITY	19	0.051966	0.206	0.40042	1	0.834068	1	0.829863
GO_HORMONE_BINDING	101	-0.02442	0.097672	0.59871	1	0.880711	1	0.875963
GO_INOSITOL_PHOSPHATE_PHOSPHATASE_ACTIVITY	13	0.4843	0.24138	0.022414	1	0.420171	1	0.441822
GO_3_5_DNA_HELICASE_ACTIVITY	15	-0.018079	0.24675	0.5292	1	0.864864	1	0.858491
GO_FOUR_WAY_JUNCTION_DNA_BINDING	16	0.10797	0.25408	0.33543	1	0.818943	1	0.813047
GO_ISOPRENOID_BINDING	36	-0.22512	0.1635	0.91572	1	0.957618	1	0.957706
GO_PROTEIN_KINASE_A_CATALYTIC_SUBUNIT_BINDING	13	0.029008	0.26387	0.45623	1	0.846219	1	0.842829
GO_INOSITOL_TRISPHOSPHATE_KINASE_ACTIVITY	5	0.4684	0.404	0.12315	1	0.674717	1	0.680632
GO_MHC_CLASS_I_PROTEIN_BINDING	20	0.028991	0.20238	0.44305	1	0.842329	1	0.839135
GO_ORGANIC_ACID_BINDING	201	-0.038039	0.07069	0.70475	1	0.905839	1	0.903158
GO_GABA_RECEPTOR_BINDING	16	0.52263	0.25511	0.020257	1	0.409569	1	0.429781
GO_CARBOXYLIC_ESTER_HYDROLASE_ACTIVITY	132	0.15108	0.085045	0.037839	1	0.493389	1	0.508283
GO_CARBON_SULFUR_LYASE_ACTIVITY	11	-0.15872	0.32264	0.68862	1	0.900961	1	0.898795
GO_CARGO_RECEPTOR_ACTIVITY	84	0.14809	0.10323	0.075727	1	0.593258	1	0.608545
GO_LIPASE_ACTIVATOR_ACTIVITY	13	0.021522	0.23916	0.46415	1	0.846865	1	0.843419
GO_SOLUTE_CATION_ANTIPORTER_ACTIVITY	32	0.18668	0.17643	0.14501	1	0.699352	1	0.702376
GO_GLUCURONOSYLTRANSFERASE_ACTIVITY	32	-0.44026	0.21115	0.98146	1	0.98759	1	0.988738
GO_ANNEALING_ACTIVITY	13	-0.25451	0.23679	0.85877	1	0.940831	1	0.940161
GO_MAP_KINASE_PHOSPHATASE_ACTIVITY	15	0.014432	0.25121	0.47709	1	0.852262	1	0.84796
GO_HEPARAN_SULFATE_PROTEOGLYCAN_BINDING	16	0.62304	0.25506	0.0072944	1	0.262074	1	0.296528
GO_ORGANIC_ANION_TRANSMEMBRANE_TRANSPORTER_ACTIVITY	201	-0.065635	0.069453	0.82767	1	0.932765	1	0.932512
GO_WIDE_PORE_CHANNEL_ACTIVITY	20	-0.26666	0.23649	0.87024	1	0.943744	1	0.943461
GO_DEOXYRIBONUCLEASE_ACTIVITY	56	-0.05552	0.1294	0.66606	1	0.8954	1	0.893309
GO_RRNA_BINDING	61	0.060493	0.10954	0.2904	1	0.794227	1	0.798171
GO_OXIDOREDUCTASE_ACTIVITY_ACTING_ON_SINGLE_DONORS_WITH_INCORPORATION_OF_MOLECULAR_OXYGEN	27	0.020126	0.20784	0.46143	1	0.846732	1	0.84326
GO_ORGANIC_ACID_SODIUM_SYMPORTER_ACTIVITY	28	0.034227	0.18277	0.42572	1	0.837545	1	0.836183
GO_VITAMIN_BINDING	134	-0.16695	0.083596	0.97708	1	0.986064	1	0.987022
GO_RAL_GTPASE_BINDING	15	-0.21344	0.21493	0.83965	1	0.936092	1	0.935922
GO_CHEMOKINE_ACTIVITY	46	-0.046762	0.18011	0.60242	1	0.880711	1	0.876633
GO_UDP_GLYCOSYLTRANSFERASE_ACTIVITY	147	-0.070413	0.084844	0.7967	1	0.925822	1	0.925054
GO_GLUTATHIONE_TRANSFERASE_ACTIVITY	26	-0.34372	0.23156	0.93113	1	0.963444	1	0.964347
GO_OXIDOREDUCTASE_ACTIVITY_ACTING_ON_NAD_P_H_OXYGEN_AS_ACCEPTOR	15	-0.084597	0.24485	0.63514	1	0.887168	1	0.884217
GO_SULFOTRANSFERASE_ACTIVITY	51	-0.14785	0.13908	0.85611	1	0.94047	1	0.939707
GO_WNT_ACTIVATED_RECEPTOR_ACTIVITY	17	0.00015734	0.26587	0.49976	1	0.856562	1	0.851644
GO_PHOSPHATIDYLINOSITOL_3_PHOSPHATE_BINDING	37	0.34303	0.16695	0.01996	1	0.406029	1	0.42758
GO_LYASE_ACTIVITY	175	-0.078897	0.073708	0.85777	1	0.940529	1	0.939948
GO_CHOLESTEROL_TRANSPORTER_ACTIVITY	20	-0.053904	0.22344	0.59532	1	0.878982	1	0.874985
GO_SINGLE_STRANDED_DNA_DEPENDENT_ATPASE_ACTIVITY	14	0.008124	0.25615	0.48735	1	0.854656	1	0.84968
GO_N_ACYLTRANSFERASE_ACTIVITY	104	-0.032714	0.093934	0.63618	1	0.887168	1	0.884217
GO_PROTEIN_PHOSPHATASE_1_BINDING	20	0.24625	0.20124	0.11054	1	0.661122	1	0.668109
GO_CHEMOATTRACTANT_ACTIVITY	32	-0.1288	0.1791	0.76396	1	0.918106	1	0.916706
GO_CORECEPTOR_ACTIVITY	44	0.3277	0.16103	0.020934	1	0.412694	1	0.434655
GO_QUATERNARY_AMMONIUM_GROUP_BINDING	26	0.28088	0.17869	0.057996	1	0.550888	1	0.572493
GO_VOLTAGE_GATED_POTASSIUM_CHANNEL_ACTIVITY	84	0.068265	0.12029	0.28519	1	0.790066	1	0.794425
GO_CYCLIN_DEPENDENT_PROTEIN_KINASE_ACTIVITY	30	-0.23931	0.17264	0.91715	1	0.957956	1	0.957973
GO_TRANSMEMBRANE_TRANSPORTER_ACTIVITY	1025	-0.03695	0.032072	0.87535	1	0.94478	1	0.945295
GO_CHEMOKINE_BINDING	31	-0.070608	0.18826	0.64619	1	0.887453	1	0.884997
GO_PEPTIDE_HORMONE_BINDING	48	0.019214	0.15428	0.45044	1	0.844508	1	0.841489
GO_KINESIN_BINDING	41	0.088249	0.13668	0.25925	1	0.779232	1	0.783466
GO_PHOSPHATIDYLINOSITOL_3_KINASE_ACTIVITY	11	0.027678	0.30335	0.46365	1	0.846865	1	0.843419
GO_UBIQUITIN_LIKE_PROTEIN_CONJUGATING_ENZYME_BINDING	37	-0.20939	0.15366	0.91349	1	0.956889	1	0.956718
GO_STEROID_HORMONE_RECEPTOR_BINDING	89	0.15312	0.10265	0.0679	1	0.573761	1	0.592137
GO_BITTER_TASTE_RECEPTOR_ACTIVITY	20	-0.20591	0.29505	0.75737	1	0.916464	1	0.914917
GO_PROTEIN_KINASE_C_ACTIVITY	16	-0.28933	0.26136	0.86585	1	0.942959	1	0.942745
GO_AU_RICH_ELEMENT_BINDING	28	0.088135	0.18011	0.31231	1	0.809274	1	0.807356
GO_UBIQUITIN_LIKE_PROTEIN_LIGASE_BINDING	303	0.04159	0.053379	0.21795	1	0.758232	1	0.757033
GO_LIPOPROTEIN_PARTICLE_RECEPTOR_ACTIVITY	15	0.78656	0.25632	0.0010767	1	0.098616	1	0.122553
GO_RNA_HELICASE_ACTIVITY	48	0.1033	0.12637	0.20684	1	0.749916	1	0.749227
GO_CYCLIN_DEPENDENT_PROTEIN_SERINE_THREONINE_KINASE_REGULATOR_ACTIVITY	47	0.1109	0.13873	0.21204	1	0.753004	1	0.75231
GO_CCR_CHEMOKINE_RECEPTOR_BINDING	34	-0.13613	0.21151	0.74009	1	0.913453	1	0.910677
GO_GABA_RECEPTOR_ACTIVITY	22	-0.17993	0.25367	0.76094	1	0.917278	1	0.91573
GO_DNA_DEPENDENT_ATPASE_ACTIVITY	86	0.037712	0.094805	0.3454	1	0.822621	1	0.816179
GO_METALLOPEPTIDASE_ACTIVITY	179	-0.014014	0.073472	0.57564	1	0.874809	1	0.871478
GO_UBIQUITIN_LIKE_PROTEIN_LIGASE_ACTIVITY	223	-0.062286	0.062444	0.84073	1	0.936457	1	0.936043
GO_OXIDOREDUCTASE_ACTIVITY_ACTING_ON_THE_CH_CH_GROUP_OF_DONORS_NAD_OR_NADP_AS_ACCEPTOR	26	-0.19534	0.19196	0.84557	1	0.937457	1	0.936399
GO_GUANYL_NUCLEOTIDE_BINDING	383	-0.042172	0.049685	0.802	1	0.926387	1	0.926232
GO_PHOSPHATIDYLINOSITOL_3_KINASE_BINDING	31	0.068558	0.17602	0.34846	1	0.822621	1	0.816433
GO_ENDONUCLEASE_ACTIVITY	117	-0.023853	0.087034	0.60798	1	0.881696	1	0.878598
GO_ANION_ANION_ANTIPORTER_ACTIVITY	30	-0.067976	0.16086	0.66369	1	0.894473	1	0.892062
GO_TASTE_RECEPTOR_ACTIVITY	26	-0.084371	0.22074	0.64885	1	0.888396	1	0.886095
GO_ORGANIC_CATION_TRANSMEMBRANE_TRANSPORTER_ACTIVITY	25	-0.10364	0.18764	0.70964	1	0.906083	1	0.90389
GO_WATER_TRANSMEMBRANE_TRANSPORTER_ACTIVITY	11	-0.043214	0.3538	0.54861	1	0.870455	1	0.864998
GO_ACTIVIN_BINDING	14	0.091074	0.32128	0.38841	1	0.831212	1	0.824824
GO_OXIDOREDUCTASE_ACTIVITY_ACTING_ON_THE_CH_NH2_GROUP_OF_DONORS	21	-0.029801	0.21348	0.55551	1	0.871464	1	0.866695
GO_HYDROLASE_ACTIVITY_HYDROLYZING_N_GLYCOSYL_COMPOUNDS	21	-0.066272	0.20986	0.62392	1	0.885625	1	0.882309
GO_PROTEIN_HORMONE_RECEPTOR_ACTIVITY	18	-0.068451	0.23278	0.61564	1	0.883733	1	0.880184
GO_CHEMOKINE_RECEPTOR_BINDING	57	-0.030321	0.15321	0.57844	1	0.874809	1	0.871478
GO_PROLINE_RICH_REGION_BINDING	18	0.28917	0.23616	0.1104	1	0.661076	1	0.668041
GO_VOLTAGE_GATED_SODIUM_CHANNEL_ACTIVITY	19	0.095063	0.25302	0.35357	1	0.822621	1	0.816433
GO_OXIDOREDUCTASE_ACTIVITY_ACTING_ON_PAIRED_DONORS_WITH_INCORPORATION_OR_REDUCTION_OF_MOLECULAR_OXYGEN	156	0.0042636	0.083885	0.47973	1	0.852483	1	0.84796
GO_INTRAMOLECULAR_TRANSFERASE_ACTIVITY_PHOSPHOTRANSFERASES	11	0.28533	0.28169	0.15555	1	0.713986	1	0.715733
GO_SINGLE_STRANDED_DNA_BINDING	105	0.071867	0.084375	0.19718	1	0.74417	1	0.743846
GO_TYPE_I_INTERFERON_RECEPTOR_BINDING	16	0.12492	0.36143	0.36481	1	0.82531	1	0.81759
GO_RIBONUCLEOTIDE_BINDING	1855	-0.014948	0.023112	0.74111	1	0.913509	1	0.910915
GO_TRANSCRIPTION_COACTIVATOR_BINDING	22	-0.04177	0.2036	0.58127	1	0.875196	1	0.871859
GO_RETINOIC_ACID_RECEPTOR_BINDING	25	0.35362	0.18702	0.029335	1	0.457809	1	0.473271
GO_PHOSPHATIDYLINOSITOL_PHOSPHATE_KINASE_ACTIVITY	15	0.24858	0.25037	0.1604	1	0.717454	1	0.718849
GO_ACTIVATING_TRANSCRIPTION_FACTOR_BINDING	72	0.18431	0.113	0.051451	1	0.545057	1	0.559791
GO_NEUREXIN_FAMILY_PROTEIN_BINDING	12	0.19024	0.31172	0.27084	1	0.78604	1	0.789795
GO_MICROTUBULE_BINDING	235	0.012462	0.061755	0.42004	1	0.837545	1	0.836162
GO_TUBULIN_BINDING	317	0.016075	0.052991	0.38081	1	0.829603	1	0.822178
GO_ORGANOPHOSPHATE_ESTER_TRANSMEMBRANE_TRANSPORTER_ACTIVITY	24	-0.017211	0.17879	0.53834	1	0.867474	1	0.862478
GO_TRANSMEMBRANE_RECEPTOR_PROTEIN_PHOSPHATASE_ACTIVITY	17	0.081402	0.25665	0.37556	1	0.827656	1	0.821188
GO_NADP_BINDING	50	0.024962	0.12852	0.423	1	0.837545	1	0.836183
GO_S_ADENOSYLMETHIONINE_DEPENDENT_METHYLTRANSFERASE_ACTIVITY	152	0.021017	0.072631	0.38615	1	0.830223	1	0.824241
GO_KINASE_ACTIVATOR_ACTIVITY	85	0.22218	0.1036	0.015996	1	0.363936	1	0.392003
GO_HISTONE_LYSINE_N_METHYLTRANSFERASE_ACTIVITY	44	0.04313	0.14116	0.37998	1	0.828989	1	0.821765
GO_INSULIN_LIKE_GROWTH_FACTOR_RECEPTOR_BINDING	16	0.3828	0.24608	0.059911	1	0.551872	1	0.574956
GO_MOTOR_ACTIVITY	135	-0.0010305	0.082725	0.50497	1	0.856793	1	0.852701
GO_TRANSCRIPTION_FACTOR_BINDING	635	0.063366	0.038376	0.049361	1	0.542387	1	0.555902
GO_TRNA_SPECIFIC_RIBONUCLEASE_ACTIVITY	15	-0.066683	0.22221	0.61794	1	0.88438	1	0.881236
GO_SOLUTE_CATION_SYMPORTER_ACTIVITY	102	0.074089	0.09671	0.22182	1	0.762018	1	0.760582
GO_UBIQUITIN_SPECIFIC_PROTEASE_BINDING	15	0.0733	0.20882	0.36279	1	0.825285	1	0.81759
GO_PHOSPHOLIPID_TRANSPORTER_ACTIVITY	63	-0.044927	0.12224	0.64339	1	0.887254	1	0.884379
GO_RETINOID_X_RECEPTOR_BINDING	16	0.24757	0.21718	0.12716	1	0.680275	1	0.684551
GO_MONOCARBOXYLIC_ACID_TRANSMEMBRANE_TRANSPORTER_ACTIVITY	48	-0.12643	0.14205	0.81327	1	0.929466	1	0.928869
GO_POTASSIUM_ION_BINDING	11	0.40495	0.30917	0.095136	1	0.641388	1	0.6514
GO_BASAL_TRANSCRIPTION_MACHINERY_BINDING	56	0.071738	0.13066	0.29149	1	0.794547	1	0.798295
GO_INTRACELLULAR_LIGAND_GATED_ION_CHANNEL_ACTIVITY	33	-0.079086	0.18555	0.66502	1	0.894937	1	0.892688
GO_LIGASE_ACTIVITY_FORMING_CARBON_NITROGEN_BONDS	43	0.11597	0.14333	0.20923	1	0.752052	1	0.751663
GO_1_PHOSPHATIDYLINOSITOL_BINDING	15	0.16024	0.26038	0.26915	1	0.785292	1	0.789297
GO_OXIDOREDUCTASE_ACTIVITY_ACTING_ON_PEROXIDE_AS_ACCEPTOR	55	0.12134	0.13274	0.18034	1	0.732413	1	0.733099
GO_GROWTH_FACTOR_RECEPTOR_BINDING	133	-0.026788	0.089078	0.61819	1	0.88447	1	0.881236
GO_PHOSPHOLIPASE_A2_ACTIVITY	31	0.21334	0.16964	0.10427	1	0.656471	1	0.663054
GO_TITIN_BINDING	14	-0.14137	0.2555	0.70997	1	0.906083	1	0.90389
GO_NUCLEOBASE_CONTAINING_COMPOUND_TRANSMEMBRANE_TRANSPORTER_ACTIVITY	42	-0.14489	0.14094	0.84803	1	0.938076	1	0.937026
GO_GTPASE_ACTIVATING_PROTEIN_BINDING	14	-0.19256	0.24331	0.78564	1	0.924261	1	0.922983
GO_OXIDOREDUCTASE_ACTIVITY_ACTING_ON_THE_CH_NH2_GROUP_OF_DONORS_OXYGEN_AS_ACCEPTOR	16	-0.10966	0.25335	0.66744	1	0.895794	1	0.893524
GO_HSP70_PROTEIN_BINDING	42	-0.021059	0.15405	0.55437	1	0.871464	1	0.866581
GO_SNRNA_BINDING	39	0.043875	0.14363	0.38	1	0.828989	1	0.821765
GO_ENZYME_REGULATOR_ACTIVITY	996	0.030202	0.031489	0.16875	1	0.722759	1	0.723931
GO_ARF_GUANYL_NUCLEOTIDE_EXCHANGE_FACTOR_ACTIVITY	19	-0.18212	0.21991	0.79621	1	0.925651	1	0.924914
GO_CARBONATE_DEHYDRATASE_ACTIVITY	14	0.029791	0.28138	0.45784	1	0.846219	1	0.842829
GO_RECEPTOR_SIGNALING_COMPLEX_SCAFFOLD_ACTIVITY	24	-0.17632	0.19133	0.8216	1	0.931246	1	0.931071
GO_MYOSIN_V_BINDING	17	-0.21278	0.21336	0.84068	1	0.936457	1	0.936043
GO_EXOPEPTIDASE_ACTIVITY	110	-0.045549	0.089847	0.69391	1	0.902272	1	0.900077
GO_NUCLEOTIDE_TRANSMEMBRANE_TRANSPORTER_ACTIVITY	18	-0.059519	0.20854	0.61233	1	0.882069	1	0.878791
GO_FUCOSYLTRANSFERASE_ACTIVITY	13	0.67633	0.28866	0.0095698	1	0.294052	1	0.321512
GO_SOLUTE_PROTON_SYMPORTER_ACTIVITY	24	0.17719	0.21036	0.19982	1	0.745619	1	0.74523
GO_PLATELET_DERIVED_GROWTH_FACTOR_BINDING	11	0.0022016	0.34408	0.49745	1	0.856131	1	0.851498
GO_PHOSPHOTRANSFERASE_ACTIVITY_NITROGENOUS_GROUP_AS_ACCEPTOR	7	-0.28486	0.33948	0.79929	1	0.926363	1	0.925726
GO_SNARE_BINDING	102	0.0134	0.094655	0.44371	1	0.842569	1	0.839534
GO_GTP_RHO_BINDING	18	-0.27714	0.20272	0.9142	1	0.957231	1	0.957151
GO_DELAYED_RECTIFIER_POTASSIUM_CHANNEL_ACTIVITY	32	0.21877	0.2014	0.13869	1	0.6957	1	0.698319
GO_NAD_DEPENDENT_PROTEIN_DEACETYLASE_ACTIVITY	16	-0.2451	0.25891	0.82809	1	0.932765	1	0.932512
GO_PHOSPHATIDIC_ACID_BINDING	19	-0.13238	0.22162	0.72485	1	0.910462	1	0.907435
GO_DICARBOXYLIC_ACID_TRANSMEMBRANE_TRANSPORTER_ACTIVITY	39	-0.0043997	0.15415	0.51138	1	0.858055	1	0.853514
GO_TRANSLATION_REGULATOR_ACTIVITY	132	0.13455	0.077735	0.041747	1	0.513449	1	0.526051
GO_ACETYLGLUCOSAMINYLTRANSFERASE_ACTIVITY	52	-0.14773	0.13028	0.87157	1	0.943744	1	0.943999
GO_INTRAMOLECULAR_OXIDOREDUCTASE_ACTIVITY_TRANSPOSING_C_C_BONDS	13	-0.032332	0.24548	0.55239	1	0.871214	1	0.866075
GO_NF_KAPPAB_BINDING	29	-0.28698	0.17237	0.95203	1	0.974081	1	0.974631
GO_SODIUM_INDEPENDENT_ORGANIC_ANION_TRANSMEMBRANE_TRANSPORTER_ACTIVITY	16	-0.22785	0.28263	0.78993	1	0.924841	1	0.923632
GO_BIOACTIVE_LIPID_RECEPTOR_ACTIVITY	14	-0.306	0.2542	0.88565	1	0.94923	1	0.948984
GO_STORE_OPERATED_CALCIUM_CHANNEL_ACTIVITY	10	0.016649	0.30439	0.47819	1	0.852262	1	0.84796
GO_CALCIUM_DEPENDENT_PROTEIN_KINASE_ACTIVITY	10	0.35596	0.31411	0.12856	1	0.683373	1	0.68826
GO_MACROMOLECULE_TRANSMEMBRANE_TRANSPORTER_ACTIVITY	22	-0.20029	0.1941	0.84892	1	0.938224	1	0.937116
GO_RAC_GTPASE_BINDING	67	-0.15025	0.11581	0.90274	1	0.953995	1	0.954251
GO_SULFURIC_ESTER_HYDROLASE_ACTIVITY	17	-0.3373	0.26153	0.90142	1	0.953995	1	0.954251
GO_SECONDARY_ACTIVE_TRANSMEMBRANE_TRANSPORTER_ACTIVITY	233	0.025094	0.064352	0.34829	1	0.822621	1	0.816433
GO_PEPTIDOGLYCAN_BINDING	16	0.21836	0.27996	0.21771	1	0.757661	1	0.756708
GO_HYALURONIC_ACID_BINDING	20	0.14994	0.21421	0.24198	1	0.771925	1	0.77258
GO_TRANSLATION_REPRESSOR_ACTIVITY	25	0.18488	0.18322	0.15649	1	0.715352	1	0.71672
GO_DNA_DIRECTED_DNA_POLYMERASE_ACTIVITY	25	0.063153	0.19148	0.37077	1	0.826416	1	0.819858
GO_COFACTOR_BINDING	487	0.0017975	0.044323	0.48383	1	0.852893	1	0.848204
GO_RNA_POLYMERASE_II_ACTIVATING_TRANSCRIPTION_FACTOR_BINDING	40	0.074432	0.1541	0.31455	1	0.809563	1	0.80747
GO_PEROXISOME_PROLIFERATOR_ACTIVATED_RECEPTOR_BINDING	11	0.13771	0.30604	0.32636	1	0.814028	1	0.80947
GO_OXIDOREDUCTASE_ACTIVITY_ACTING_ON_CH_OH_GROUP_OF_DONORS	126	0.076793	0.089469	0.19536	1	0.74417	1	0.743846
GO_CULLIN_FAMILY_PROTEIN_BINDING	18	-0.0016461	0.21008	0.50313	1	0.856793	1	0.851908
GO_PROTEIN_TYROSINE_KINASE_BINDING	86	0.045625	0.097853	0.32052	1	0.810852	1	0.809101
GO_INSULIN_RECEPTOR_SUBSTRATE_BINDING	11	-0.048354	0.29891	0.56425	1	0.87459	1	0.869553
GO_MONOVALENT_CATION_PROTON_ANTIPORTER_ACTIVITY	12	0.15887	0.27829	0.28404	1	0.789624	1	0.794425
GO_ZINC_ION_BINDING	802	-0.04194	0.034847	0.88561	1	0.94923	1	0.948984
GO_TETRAPYRROLE_BINDING	137	0.10866	0.091764	0.1182	1	0.670122	1	0.675245
GO_3_5_EXONUCLEASE_ACTIVITY	52	-0.096329	0.12788	0.77434	1	0.920726	1	0.919509
GO_MITOGEN_ACTIVATED_PROTEIN_KINASE_KINASE_KINASE_BINDING	18	0.21759	0.21104	0.15127	1	0.705362	1	0.708458
GO_PDZ_DOMAIN_BINDING	84	-0.066726	0.10737	0.73284	1	0.912183	1	0.909094
GO_POTASSIUM_CHANNEL_REGULATOR_ACTIVITY	49	-0.11903	0.14877	0.78818	1	0.924596	1	0.923504
GO_EXTRACELLULAR_LIGAND_GATED_ION_CHANNEL_ACTIVITY	75	-0.02783	0.12209	0.59015	1	0.87792	1	0.874224
GO_G_PROTEIN_COUPLED_AMINE_RECEPTOR_ACTIVITY	56	0.068113	0.1415	0.31513	1	0.809563	1	0.80747
GO_CXCR_CHEMOKINE_RECEPTOR_BINDING	11	0.28641	0.29871	0.16883	1	0.722792	1	0.723931
GO_IRON_ION_BINDING	148	-0.00076074	0.085007	0.50357	1	0.856793	1	0.852102
GO_STEROID_HYDROXYLASE_ACTIVITY	33	0.11149	0.18365	0.2719	1	0.786432	1	0.790711
GO_SIGNALING_ADAPTOR_ACTIVITY	79	-0.0070031	0.10894	0.52563	1	0.863644	1	0.858081
GO_G_PROTEIN_BETA_GAMMA_SUBUNIT_COMPLEX_BINDING	20	-0.20746	0.22762	0.81896	1	0.93026	1	0.930052
GO_DOPAMINE_BINDING	13	-0.2848	0.2956	0.83233	1	0.934429	1	0.933988
GO_SH3_SH2_ADAPTOR_ACTIVITY	53	-0.07853	0.13368	0.72155	1	0.910462	1	0.907242
GO_RETINOL_BINDING	15	-0.085409	0.23177	0.64375	1	0.887254	1	0.884379
GO_INORGANIC_ANION_EXCHANGER_ACTIVITY	13	-0.21252	0.27853	0.77726	1	0.921729	1	0.920236
GO_RETINOL_DEHYDROGENASE_ACTIVITY	20	0.097833	0.24135	0.34261	1	0.822438	1	0.815876
GO_PHOSPHOLIPASE_C_ACTIVITY	28	0.27102	0.1826	0.068881	1	0.576649	1	0.593487
GO_NUCLEOSOMAL_DNA_BINDING	49	0.0029677	0.12629	0.49063	1	0.854656	1	0.849912
GO_LIPASE_ACTIVITY	124	0.1485	0.086054	0.042218	1	0.515493	1	0.527742
GO_PHOSPHATIDYLINOSITOL_3_4_BISPHOSPHATE_BINDING	25	-0.11415	0.17897	0.7382	1	0.913371	1	0.910476
GO_ACTIN_DEPENDENT_ATPASE_ACTIVITY	12	-0.28664	0.30925	0.82301	1	0.931787	1	0.931782
GO_PROTEIN_SERINE_THREONINE_KINASE_ACTIVITY	433	-0.038729	0.046494	0.79757	1	0.926031	1	0.92537
GO_METHYL_CPG_BINDING	25	-0.044353	0.19065	0.59198	1	0.878167	1	0.874224
GO_TRANSLATION_REGULATOR_ACTIVITY_NUCLEIC_ACID_BINDING	102	0.1559	0.086808	0.036262	1	0.486511	1	0.503616
GO_ACTIN_MONOMER_BINDING	27	-0.39197	0.17816	0.98609	1	0.990265	1	0.991369
GO_REPRESSING_TRANSCRIPTION_FACTOR_BINDING	69	-0.11042	0.12187	0.81754	1	0.930205	1	0.930052
GO_POLYOL_TRANSMEMBRANE_TRANSPORTER_ACTIVITY	8	0.36808	0.34993	0.14643	1	0.700116	1	0.702791
GO_CHROMATIN_BINDING	524	0.012087	0.041527	0.38551	1	0.830173	1	0.823997
GO_MYOSIN_BINDING	66	-0.046802	0.11672	0.65578	1	0.891459	1	0.889052
GO_HYDROLASE_ACTIVITY_ACTING_ON_CARBON_NITROGEN_BUT_NOT_PEPTIDE_BONDS_IN_LINEAR_AMIDES	73	-0.13119	0.10748	0.88887	1	0.950737	1	0.950187
GO_CHEMOREPELLENT_ACTIVITY	27	0.24635	0.19113	0.098729	1	0.646203	1	0.654307
GO_MAP_KINASE_KINASE_ACTIVITY	16	0.17036	0.25308	0.25043	1	0.772714	1	0.7766
GO_ANTIGEN_BINDING	54	-0.017177	0.15685	0.5436	1	0.868022	1	0.863161
GO_PROTEIN_DOMAIN_SPECIFIC_BINDING	686	0.020273	0.036142	0.28743	1	0.791759	1	0.796931
GO_SODIUM_CHANNEL_REGULATOR_ACTIVITY	34	0.0038858	0.17728	0.49126	1	0.854656	1	0.849912
GO_POLY_A_SPECIFIC_RIBONUCLEASE_ACTIVITY	13	-0.068824	0.2583	0.60505	1	0.881581	1	0.877436
GO_OXIDOREDUCTASE_ACTIVITY_ACTING_ON_THE_ALDEHYDE_OR_OXO_GROUP_OF_DONORS	44	0.012912	0.15854	0.46755	1	0.848427	1	0.84511
GO_DOUBLE_STRANDED_RNA_BINDING	74	-0.0086693	0.10744	0.53215	1	0.866332	1	0.859955
GO_MHC_PROTEIN_BINDING	32	0.064941	0.16773	0.34931	1	0.822621	1	0.816433
GO_POTASSIUM_CHANNEL_ACTIVITY	121	-0.038344	0.099308	0.65029	1	0.888644	1	0.88621
GO_FATTY_ACID_LIGASE_ACTIVITY	21	-0.07834	0.20455	0.64913	1	0.888396	1	0.886103
GO_APOLIPOPROTEIN_BINDING	17	0.89421	0.23733	8.2597e-05	0.824979	0.0266558	1	0.0357484
GO_LIPID_BINDING	711	0.023924	0.037048	0.25922	1	0.779232	1	0.783466
GO_HISTONE_ACETYLTRANSFERASE_BINDING	29	-0.056752	0.1873	0.61905	1	0.884533	1	0.881236
GO_STRUCTURAL_CONSTITUENT_OF_CYTOSKELETON	97	0.12026	0.099028	0.1123	1	0.664486	1	0.670768
GO_IGG_BINDING	11	-0.10067	0.32504	0.62162	1	0.88495	1	0.881395
GO_2_IRON_2_SULFUR_CLUSTER_BINDING	21	-0.22819	0.20669	0.8652	1	0.94279	1	0.942483
GO_ALPHA_ACTININ_BINDING	31	-0.075552	0.17434	0.66762	1	0.895794	1	0.893524
GO_OXIDOREDUCTASE_ACTIVITY_ACTING_ON_A_SULFUR_GROUP_OF_DONORS	58	0.027179	0.12567	0.41439	1	0.836316	1	0.833516
GO_DEACETYLASE_ACTIVITY	44	-0.22823	0.13485	0.95471	1	0.975114	1	0.975793
GO_TUMOR_NECROSIS_FACTOR_RECEPTOR_BINDING	31	0.0062969	0.182	0.4862	1	0.854338	1	0.848751
GO_FLAVIN_ADENINE_DINUCLEOTIDE_BINDING	78	-0.06672	0.11019	0.72758	1	0.911356	1	0.908237
GO_TRANSFERASE_ACTIVITY_TRANSFERRING_ONE_CARBON_GROUPS	214	-0.021619	0.061786	0.63679	1	0.887168	1	0.884218
GO_PROTEIN_N_TERMINUS_BINDING	106	-0.031436	0.086538	0.6418	1	0.887254	1	0.884379
GO_ANGIOTENSIN_RECEPTOR_BINDING	8	0.17868	0.3365	0.29772	1	0.798156	1	0.801865
GO_INWARD_RECTIFIER_POTASSIUM_CHANNEL_ACTIVITY	19	-0.035101	0.24177	0.55771	1	0.871626	1	0.866928
GO_GLUCOSYLTRANSFERASE_ACTIVITY	18	-0.13633	0.23513	0.71897	1	0.90998	1	0.906855
GO_RIBONUCLEASE_P_ACTIVITY	10	-0.06973	0.25515	0.60769	1	0.881696	1	0.878598
GO_P53_BINDING	65	0.083463	0.11599	0.23589	1	0.768253	1	0.769057
GO_PROTON_TRANSPORTING_ATP_SYNTHASE_ACTIVITY_ROTATIONAL_MECHANISM	16	-0.16201	0.19283	0.79958	1	0.926363	1	0.925726
GO_PEPTIDE_RECEPTOR_ACTIVITY	146	-0.087678	0.086988	0.84325	1	0.936651	1	0.936318
GO_SYMPORTER_ACTIVITY	144	0.086574	0.082883	0.14812	1	0.702039	1	0.704571
GO_FRIZZLED_BINDING	38	0.026594	0.14368	0.42658	1	0.837563	1	0.836207
GO_ENDORIBONUCLEASE_ACTIVITY	58	0.073794	0.12279	0.27393	1	0.787266	1	0.791468
GO_NEUROTROPHIN_RECEPTOR_BINDING	9	0.765	0.29932	0.0053021	1	0.234328	1	0.273865
GO_UBIQUITIN_LIKE_PROTEIN_SPECIFIC_PROTEASE_ACTIVITY	106	0.078325	0.086514	0.18265	1	0.735146	1	0.73549
GO_PHOSPHOLIPID_BINDING	414	0.06305	0.047989	0.094459	1	0.639977	1	0.650056
GO_C_ACYLTRANSFERASE_ACTIVITY	20	0.2639	0.22904	0.12463	1	0.674717	1	0.680632
GO_INTRAMOLECULAR_OXIDOREDUCTASE_ACTIVITY	45	-0.11531	0.13415	0.80498	1	0.927013	1	0.926575
GO_G_PROTEIN_COUPLED_CHEMOATTRACTANT_RECEPTOR_ACTIVITY	25	-0.19693	0.20127	0.83607	1	0.935335	1	0.93468
GO_SEQUENCE_SPECIFIC_DNA_BINDING	1096	0.080578	0.030686	0.0043247	1	0.210708	1	0.25045
GO_GTP_DEPENDENT_PROTEIN_BINDING	22	0.0016443	0.19245	0.49659	1	0.856131	1	0.851498
GO_TRANSCRIPTION_COREPRESSOR_ACTIVITY	238	0.12302	0.062081	0.023769	1	0.42681	1	0.446884
GO_DEATH_RECEPTOR_ACTIVITY	11	0.15818	0.30657	0.30294	1	0.800598	1	0.802101
GO_RIBONUCLEASE_ACTIVITY	104	-0.021498	0.091586	0.59279	1	0.878168	1	0.874224
GO_MISFOLDED_PROTEIN_BINDING	22	-0.068541	0.18706	0.64297	1	0.887254	1	0.884379
GO_LAMININ_BINDING	29	-0.103	0.17979	0.71664	1	0.908963	1	0.906111
GO_GLUTAMATE_RECEPTOR_BINDING	48	0.072318	0.13623	0.29777	1	0.798156	1	0.801865
GO_CYTOKINE_RECEPTOR_ACTIVITY	90	-0.19331	0.10984	0.96079	1	0.977227	1	0.978351
GO_ACID_PHOSPHATASE_ACTIVITY	8	0.11169	0.35647	0.37702	1	0.828233	1	0.821712
GO_ENDOPEPTIDASE_ACTIVITY	402	-0.0075242	0.050774	0.5589	1	0.871738	1	0.866928
GO_OXIDOREDUCTASE_ACTIVITY_ACTING_ON_PAIRED_DONORS_WITH_INCORPORATION_OR_REDUCTION_OF_MOLECULAR_OXYGEN_REDUCED_FLAVIN_OR_FLAVOPROTEIN_AS_ONE_DONOR_AND_INCORPORATION_OF_ONE_ATOM_OF_OXYGEN	30	-0.023886	0.20169	0.54713	1	0.869983	1	0.864327
GO_ARYLSULFATASE_ACTIVITY	12	-0.40325	0.35539	0.87173	1	0.943744	1	0.944085
GO_NOTCH_BINDING	22	0.10955	0.21878	0.30828	1	0.806047	1	0.805847
GO_DEAMINASE_ACTIVITY	32	-0.10675	0.20082	0.70249	1	0.904417	1	0.902319
GO_THYROID_HORMONE_RECEPTOR_BINDING	28	0.10301	0.16346	0.26429	1	0.781779	1	0.786421
GO_METALLOAMINOPEPTIDASE_ACTIVITY	22	-0.23931	0.22867	0.85233	1	0.939736	1	0.938563
GO_GAP_JUNCTION_CHANNEL_ACTIVITY	13	0.19804	0.30513	0.25816	1	0.77895	1	0.783213
GO_DOPAMINE_RECEPTOR_BINDING	16	0.19986	0.22187	0.18385	1	0.735146	1	0.73549
GO_NEUROPEPTIDE_BINDING	23	0.16978	0.22464	0.22489	1	0.763122	1	0.762856
GO_HIGH_VOLTAGE_GATED_CALCIUM_CHANNEL_ACTIVITY	10	0.38286	0.30154	0.1021	1	0.651613	1	0.659843
GO_GAMMA_CATENIN_BINDING	11	-0.16252	0.31837	0.69514	1	0.902321	1	0.900124
GO_CALCIUM_DEPENDENT_CYSTEINE_TYPE_ENDOPEPTIDASE_ACTIVITY	17	-0.35683	0.25497	0.91916	1	0.958506	1	0.958527
GO_TBP_CLASS_PROTEIN_BINDING	22	0.023906	0.18851	0.44954	1	0.844508	1	0.841464
GO_OXIDOREDUCTASE_ACTIVITY_ACTING_ON_NAD_P_H_QUINONE_OR_SIMILAR_COMPOUND_AS_ACCEPTOR	53	-0.016385	0.13316	0.54896	1	0.870596	1	0.865076
GO_TAU_PROTEIN_KINASE_ACTIVITY	22	0.22223	0.19253	0.1242	1	0.674717	1	0.680632
GO_RIBOSOME_BINDING	56	0.055979	0.11476	0.31285	1	0.80952	1	0.80747
GO_TRANSCRIPTION_COACTIVATOR_ACTIVITY	315	0.094703	0.053294	0.037791	1	0.493389	1	0.508283
GO_RECEPTOR_REGULATOR_ACTIVITY	500	0.01028	0.045918	0.41143	1	0.834535	1	0.831869
GO_LYSINE_N_METHYLTRANSFERASE_ACTIVITY	59	-0.022095	0.1226	0.57151	1	0.874809	1	0.871478
GO_SODIUM_ION_BINDING	8	0.23112	0.39444	0.27896	1	0.788413	1	0.792904
GO_OXIDOREDUCTASE_ACTIVITY	716	0.013366	0.036837	0.35836	1	0.82343	1	0.817227
GO_MONOSACCHARIDE_BINDING	74	-0.1158	0.11223	0.84889	1	0.938224	1	0.937116
GO_EPHRIN_RECEPTOR_ACTIVITY	19	0.17432	0.24837	0.24139	1	0.771219	1	0.771843
GO_ATPASE_ACTIVITY	431	-0.011219	0.044243	0.60009	1	0.880711	1	0.876397
GO_GTPASE_BINDING	523	0.011824	0.041351	0.38746	1	0.830839	1	0.824558
GO_PRE_MRNA_BINDING	33	0.092997	0.14359	0.25861	1	0.77895	1	0.783213
GO_TRANSMEMBRANE_RECEPTOR_PROTEIN_SERINE_THREONINE_KINASE_ACTIVITY	17	0.040905	0.28525	0.44299	1	0.842329	1	0.839135
GO_G_PROTEIN_COUPLED_RECEPTOR_BINDING	259	-0.019837	0.062043	0.62541	1	0.885625	1	0.882345
GO_LIGASE_ACTIVITY_FORMING_CARBON_OXYGEN_BONDS	41	0.089102	0.14239	0.26574	1	0.782153	1	0.787107
GO_CARBON_OXYGEN_LYASE_ACTIVITY	70	-0.054431	0.11782	0.67795	1	0.899701	1	0.896963
GO_ADENYL_NUCLEOTIDE_BINDING	1514	-0.015638	0.02523	0.7323	1	0.912168	1	0.908927
GO_SOLUTE_SODIUM_SYMPORTER_ACTIVITY	72	0.074407	0.11484	0.25853	1	0.77895	1	0.783213
GO_PHOSPHATIDATE_PHOSPHATASE_ACTIVITY	13	0.11313	0.25093	0.32604	1	0.814028	1	0.80947
GO_TRANSFERASE_ACTIVITY_TRANSFERRING_PENTOSYL_GROUPS	47	0.044907	0.13257	0.3674	1	0.825675	1	0.8184
GO_NEUROTRANSMITTER_TRANSPORTER_ACTIVITY	51	-0.15657	0.14622	0.85786	1	0.940529	1	0.939948
GO_TRNA_METHYLTRANSFERASE_ACTIVITY	34	0.19402	0.14718	0.093717	1	0.639096	1	0.648876
GO_HISTONE_METHYLTRANSFERASE_ACTIVITY_H3_K4_SPECIFIC_	16	0.022634	0.21458	0.458	1	0.846219	1	0.842829
GO_CELL_ADHESION_MOLECULE_BINDING	485	0.10794	0.043783	0.006848	1	0.257135	1	0.292856
GO_RECEPTOR_INHIBITOR_ACTIVITY	38	-0.19963	0.1547	0.90155	1	0.953995	1	0.954251
GO_CADHERIN_BINDING	323	0.10538	0.052732	0.022847	1	0.421475	1	0.442213
GO_SEMAPHORIN_RECEPTOR_BINDING	23	0.14177	0.20689	0.24661	1	0.772545	1	0.774525
GO_METALLOENDOPEPTIDASE_INHIBITOR_ACTIVITY	15	0.078411	0.27209	0.38661	1	0.830223	1	0.824491
GO_EPHRIN_RECEPTOR_BINDING	27	0.14096	0.18055	0.21748	1	0.757612	1	0.7566
GO_CHLORIDE_CHANNEL_REGULATOR_ACTIVITY	16	0.19826	0.22413	0.1882	1	0.742877	1	0.741729
GO_OPSONIN_BINDING	15	0.21465	0.25496	0.19993	1	0.745619	1	0.74523
GO_DNA_HELICASE_ACTIVITY	48	-0.030588	0.12996	0.59303	1	0.878289	1	0.874224
GO_AMMONIUM_ION_BINDING	74	0.029332	0.1115	0.39625	1	0.833149	1	0.827299
GO_RNA_POLYMERASE_II_TRANSCRIPTION_FACTOR_BINDING	53	-0.05563	0.13357	0.66147	1	0.89353	1	0.891321
GO_EXONUCLEASE_ACTIVITY_ACTIVE_WITH_EITHER_RIBO_OR_DEOXYRIBONUCLEIC_ACIDS_AND_PRODUCING_5_PHOSPHOMONOESTERS	54	-0.16827	0.12399	0.91262	1	0.956804	1	0.956597
GO_ASPARTIC_TYPE_PEPTIDASE_ACTIVITY	25	0.081553	0.18658	0.33102	1	0.81692	1	0.811387
GO_RNA_POLYMERASE_ACTIVITY	43	0.094868	0.12773	0.22883	1	0.763122	1	0.763633
GO_PROTEIN_PHOSPHATASE_2A_BINDING	31	0.067202	0.17053	0.34677	1	0.822621	1	0.816179
GO_MONOCARBOXYLIC_ACID_BINDING	65	-0.08416	0.12613	0.74768	1	0.915175	1	0.912104
GO_ISOMERASE_ACTIVITY	143	0.16779	0.07481	0.012457	1	0.333567	1	0.359952
GO_HYDROLASE_ACTIVITY_ACTING_ON_CARBON_NITROGEN_BUT_NOT_PEPTIDE_BONDS	129	-0.12556	0.085296	0.92948	1	0.962697	1	0.963442
GO_PLATELET_DERIVED_GROWTH_FACTOR_RECEPTOR_BINDING	15	-0.34177	0.29173	0.8793	1	0.946793	1	0.946854
GO_DNA_POLYMERASE_BINDING	17	0.26321	0.21238	0.10761	1	0.659306	1	0.666167
GO_NUCLEOBASE_CONTAINING_COMPOUND_KINASE_ACTIVITY	42	0.021147	0.13205	0.43639	1	0.839834	1	0.837646
GO_TRANSPORTER_ACTIVITY	1223	-0.01081	0.029235	0.64421	1	0.887254	1	0.884379
GO_VOLTAGE_GATED_CALCIUM_CHANNEL_ACTIVITY	47	0.19614	0.14754	0.091858	1	0.634055	1	0.644629
GO_CYTOKINE_ACTIVITY	215	-0.0080972	0.075357	0.54278	1	0.867474	1	0.862885
GO_EXODEOXYRIBONUCLEASE_ACTIVITY	24	-0.14759	0.20185	0.76765	1	0.91864	1	0.917309
GO_4_IRON_4_SULFUR_CLUSTER_BINDING	40	-0.030206	0.14072	0.58498	1	0.876756	1	0.872548
GO_OXIDOREDUCTASE_ACTIVITY_ACTING_ON_PAIRED_DONORS_WITH_INCORPORATION_OR_REDUCTION_OF_MOLECULAR_OXYGEN_NAD_P_H_AS_ONE_DONOR_AND_INCORPORATION_OF_ONE_ATOM_OF_OXYGEN	38	-0.031549	0.17339	0.57219	1	0.874809	1	0.871478
GO_PHOSPHOLIPASE_ACTIVITY	98	0.15583	0.094702	0.049949	1	0.542429	1	0.556955
GO_ARACHIDONIC_ACID_MONOOXYGENASE_ACTIVITY	15	-0.045968	0.30381	0.56013	1	0.872381	1	0.867443
GO_N_ACETYLTRANSFERASE_ACTIVITY	85	-0.0041192	0.10239	0.51604	1	0.860469	1	0.855237
GO_HYDROLASE_ACTIVITY_HYDROLYZING_O_GLYCOSYL_COMPOUNDS	92	-0.097676	0.098962	0.83817	1	0.936092	1	0.935821
GO_INTRAMOLECULAR_OXIDOREDUCTASE_ACTIVITY_INTERCONVERTING_ALDOSES_AND_KETOSES	8	-0.27543	0.27988	0.83746	1	0.936051	1	0.935491
GO_ACID_THIOL_LIGASE_ACTIVITY	30	0.0015509	0.17568	0.49648	1	0.856131	1	0.851498
GO_STRUCTURAL_MOLECULE_ACTIVITY	780	0.0022429	0.036576	0.47555	1	0.851523	1	0.847536
GO_HISTONE_DEACETYLASE_ACTIVITY_H3_K14_SPECIFIC_	10	-0.4853	0.33441	0.92663	1	0.961782	1	0.962196
GO_RNA_BINDING	1597	0.041684	0.023828	0.04012	1	0.508393	1	0.522707
GO_ODORANT_BINDING	81	-0.086868	0.14052	0.73177	1	0.912168	1	0.908927
GO_CYSTEINE_TYPE_ENDOPEPTIDASE_INHIBITOR_ACTIVITY	57	-0.033248	0.13877	0.59467	1	0.878873	1	0.874917
GO_PHOSPHATIDYLINOSITOL_3_4_5_TRISPHOSPHATE_BINDING	37	-0.025007	0.15755	0.56306	1	0.873946	1	0.868766
GO_RNA_POLYMERASE_II_DISTAL_ENHANCER_SEQUENCE_SPECIFIC_DNA_BINDING	99	-0.080016	0.10056	0.7869	1	0.924551	1	0.923345
GO_CYTOKINE_RECEPTOR_BINDING	271	0.038676	0.062985	0.2696	1	0.785292	1	0.789297
GO_PHOSPHATASE_REGULATOR_ACTIVITY	90	-0.10293	0.099364	0.84986	1	0.938552	1	0.937397
GO_OXIDOREDUCTASE_ACTIVITY_ACTING_ON_THE_CH_NH_GROUP_OF_DONORS	26	0.094927	0.19173	0.31027	1	0.807692	1	0.80644
GO_TUMOR_NECROSIS_FACTOR_RECEPTOR_SUPERFAMILY_BINDING	45	0.047913	0.14429	0.36992	1	0.826008	1	0.819119
GO_CORE_PROMOTER_SEQUENCE_SPECIFIC_DNA_BINDING	45	0.25225	0.15134	0.04779	1	0.536629	1	0.549325
GO_HISTONE_KINASE_ACTIVITY	17	0.22769	0.26254	0.19291	1	0.74417	1	0.743846
GO_ARMADILLO_REPEAT_DOMAIN_BINDING	10	-0.12662	0.29451	0.66637	1	0.8954	1	0.893355
GO_CATION_CHANNEL_ACTIVITY	315	0.013009	0.059938	0.41409	1	0.836316	1	0.833345
GO_RAB_GUANYL_NUCLEOTIDE_EXCHANGE_FACTOR_ACTIVITY	38	0.39512	0.15525	0.0054664	1	0.234328	1	0.273992
GO_GROWTH_FACTOR_BINDING	137	0.084305	0.088438	0.17023	1	0.723822	1	0.725515
GO_CALCIUM_CHANNEL_REGULATOR_ACTIVITY	47	0.11093	0.14493	0.22202	1	0.762018	1	0.760594
GO_THIOESTERASE_BINDING	11	0.075995	0.25984	0.38497	1	0.830173	1	0.823997
GO_INOSITOL_TRISPHOSPHATE_PHOSPHATASE_ACTIVITY	5	1.1083	0.34026	0.00056391	1	0.0761126	1	0.094933
GO_TRANSFERASE_ACTIVITY_TRANSFERRING_PHOSPHORUS_CONTAINING_GROUPS	895	0.022529	0.032218	0.2422	1	0.772133	1	0.772645
GO_HYDROLASE_ACTIVITY_ACTING_ON_ETHER_BONDS	11	-0.58198	0.33947	0.95676	1	0.975842	1	0.976653
GO_ACYL_COA_DEHYDROGENASE_ACTIVITY	11	-0.051992	0.24738	0.58323	1	0.875624	1	0.871859
GO_LIGASE_ACTIVITY	144	0.10176	0.076435	0.091547	1	0.632829	1	0.643789
GO_HEXOSAMINIDASE_ACTIVITY	15	-0.37446	0.23769	0.94241	1	0.969791	1	0.970353
GO_MRNA_3_UTR_BINDING	75	0.094389	0.10726	0.18944	1	0.744057	1	0.742445
GO_PHOSPHATIDYLINOSITOL_4_PHOSPHATE_BINDING	27	-0.080915	0.18405	0.6699	1	0.897152	1	0.894509
GO_CYSTEINE_TYPE_ENDOPEPTIDASE_ACTIVITY_INVOLVED_IN_APOPTOTIC_PROCESS	14	0.018308	0.32446	0.4775	1	0.852262	1	0.84796
GO_SODIUM_CHANNEL_ACTIVITY	40	-0.14462	0.16839	0.80479	1	0.927013	1	0.926575
GO_COENZYME_BINDING	283	-0.034129	0.056193	0.72819	1	0.911514	1	0.908379
GO_SNORNA_BINDING	26	0.15439	0.17016	0.18212	1	0.73482	1	0.73549
GO_SODIUM_ION_TRANSMEMBRANE_TRANSPORTER_ACTIVITY	148	0.034839	0.082819	0.337	1	0.819614	1	0.813651
GO_NUCLEOTIDYLTRANSFERASE_ACTIVITY	128	0.038913	0.080311	0.31401	1	0.809563	1	0.80747
GO_CALCIUM_DEPENDENT_PHOSPHOLIPID_BINDING	49	-0.17703	0.15516	0.87305	1	0.943744	1	0.944508
GO_CYSTEINE_TYPE_ENDOPEPTIDASE_REGULATOR_ACTIVITY_INVOLVED_IN_APOPTOTIC_PROCESS	39	-0.053708	0.15456	0.63589	1	0.887168	1	0.884217
GO_HISTONE_METHYLTRANSFERASE_ACTIVITY	56	0.013159	0.12352	0.45758	1	0.846219	1	0.842829
GO_PROTEIN_TYROSINE_KINASE_ACTIVATOR_ACTIVITY	18	0.47682	0.21932	0.014856	1	0.351923	1	0.380018
GO_SINGLE_STRAND_BREAK_REPAIR	9	0.14253	0.30814	0.32184	1	0.812288	1	0.80947
GO_REGULATION_OF_MITOTIC_RECOMBINATION	7	0.24878	0.29812	0.20201	1	0.746315	1	0.745804
GO_UREA_CYCLE	11	0.14456	0.2882	0.30798	1	0.805709	1	0.805434
GO_RIBOSOMAL_LARGE_SUBUNIT_EXPORT_FROM_NUCLEUS	9	-0.41379	0.31506	0.90546	1	0.954335	1	0.954447
GO_RIBOSOMAL_SMALL_SUBUNIT_EXPORT_FROM_NUCLEUS	7	-0.51382	0.38569	0.9086	1	0.955125	1	0.955344
GO_SULFUR_AMINO_ACID_CATABOLIC_PROCESS	9	0.14085	0.3167	0.32826	1	0.815496	1	0.810757
GO_SULFUR_AMINO_ACID_TRANSPORT	7	-0.06641	0.39427	0.56688	1	0.87459	1	0.869909
GO_NEGATIVE_REGULATION_OF_TRANSCRIPTION_BY_RNA_POLYMERASE_II	809	0.071602	0.0343	0.018429	1	0.388714	1	0.412234
GO_MEIOTIC_SPINDLE_ORGANIZATION	13	0.18026	0.23202	0.21861	1	0.759769	1	0.758579
GO_DEADENYLATION_DEPENDENT_DECAPPING_OF_NUCLEAR_TRANSCRIBED_MRNA	10	-0.092882	0.30727	0.61878	1	0.884498	1	0.881236
GO_RE_ENTRY_INTO_MITOTIC_CELL_CYCLE	2	-0.028048	0.77194	0.51449	1	0.859319	1	0.854339
GO_PROTEIN_DENEDDYLATION	10	0.57683	0.26094	0.013539	1	0.339016	1	0.366063
GO_MRNA_3_SPLICE_SITE_RECOGNITION	6	0.23773	0.32117	0.22959	1	0.763122	1	0.763633
GO_SPLICEOSOMAL_CONFORMATIONAL_CHANGES_TO_GENERATE_CATALYTIC_CONFORMATION	5	-0.020917	0.34771	0.52398	1	0.862619	1	0.857494
GO_MRNA_5_SPLICE_SITE_RECOGNITION	7	0.12716	0.43849	0.38592	1	0.830189	1	0.824091
GO_PROTEIN_PEPTIDYL_PROLYL_ISOMERIZATION	33	0.42084	0.14402	0.0017408	1	0.124194	1	0.154951
GO_REGULATION_OF_HISTONE_H3_K36_METHYLATION	6	-0.2524	0.42913	0.72178	1	0.910462	1	0.907307
GO_AUTOPHAGY_OF_MITOCHONDRION	73	0.036991	0.11018	0.36853	1	0.825675	1	0.818556
GO_MITOPHAGY	21	0.1791	0.20491	0.19105	1	0.74417	1	0.743846
GO_ENDONUCLEOLYTIC_CLEAVAGE_IN_ITS1_TO_SEPARATE_SSU_RRNA_FROM_5_8S_RRNA_AND_LSU_RRNA_FROM_TRICISTRONIC_RRNA_TRANSCRIPT_SSU_RRNA_5_8S_RRNA_LSU_RRNA_	8	-0.25398	0.31361	0.79099	1	0.92508	1	0.923958
GO_EXONUCLEOLYTIC_TRIMMING_INVOLVED_IN_RRNA_PROCESSING	7	-0.45346	0.2625	0.95795	1	0.976033	1	0.977085
GO_MATURATION_OF_LSU_RRNA_FROM_TRICISTRONIC_RRNA_TRANSCRIPT_SSU_RRNA_5_8S_RRNA_LSU_RRNA_	13	0.12204	0.2054	0.27621	1	0.788413	1	0.792328
GO_ENDONUCLEOLYTIC_CLEAVAGE_INVOLVED_IN_RRNA_PROCESSING	11	0.031285	0.23701	0.44749	1	0.843094	1	0.840495
GO_ENDONUCLEOLYTIC_CLEAVAGE_IN_5_ETS_OF_TRICISTRONIC_RRNA_TRANSCRIPT_SSU_RRNA_5_8S_RRNA_LSU_RRNA_	5	0.21406	0.41534	0.30315	1	0.800598	1	0.802101
GO_SMALL_NUCLEOLAR_RIBONUCLEOPROTEIN_COMPLEX_ASSEMBLY	11	-0.14052	0.26856	0.69959	1	0.903725	1	0.901298
GO_BOX_C_D_SNORNP_ASSEMBLY	9	-0.023427	0.28343	0.53294	1	0.866537	1	0.86024
GO_MEIOTIC_DNA_DOUBLE_STRAND_BREAK_PROCESSING	5	-0.50905	0.44072	0.87596	1	0.944928	1	0.945295
GO_RESOLUTION_OF_MEIOTIC_RECOMBINATION_INTERMEDIATES	18	-0.33907	0.21071	0.9462	1	0.97109	1	0.97154
GO_DOUBLE_STRAND_BREAK_REPAIR_VIA_BREAK_INDUCED_REPLICATION	5	0.0010669	0.5887	0.49928	1	0.856562	1	0.851644
GO_DNA_STRAND_RENATURATION	9	-0.10996	0.25481	0.66696	1	0.895794	1	0.893524
GO_DNA_CATABOLIC_PROCESS_EXONUCLEOLYTIC	5	-0.63219	0.39718	0.94426	1	0.970526	1	0.971062
GO_REGULATION_OF_GLUTAMINE_FAMILY_AMINO_ACID_METABOLIC_PROCESS	6	-0.65235	0.39601	0.95024	1	0.972937	1	0.973625
GO_NUCLEAR_TRANSCRIBED_MRNA_CATABOLIC_PROCESS	202	0.041451	0.063806	0.25796	1	0.77895	1	0.782929
GO_MITOCHONDRIAL_RNA_CATABOLIC_PROCESS	5	0.32193	0.41759	0.22039	1	0.761831	1	0.75996
GO_MITOCHONDRIAL_RNA_3_END_PROCESSING	5	-0.4322	0.40086	0.85952	1	0.940945	1	0.94034
GO_RNA_5_END_PROCESSING	20	-0.11552	0.18017	0.73929	1	0.913453	1	0.910677
GO_TRANSCRIPTION_DEPENDENT_TETHERING_OF_RNA_POLYMERASE_II_GENE_DNA_AT_NUCLEAR_PERIPHERY	6	-0.063899	0.33703	0.57519	1	0.874809	1	0.871478
GO_RNA_POLYMERASE_I_PREINITIATION_COMPLEX_ASSEMBLY	9	0.37571	0.34863	0.1406	1	0.697771	1	0.699222
GO_REPLICATIVE_CELL_AGING	6	-0.32852	0.35788	0.82067	1	0.930978	1	0.930766
GO_FORMATION_OF_EXTRACHROMOSOMAL_CIRCULAR_DNA	14	-0.34825	0.23436	0.93134	1	0.963462	1	0.964404
GO_OVULATION_FROM_OVARIAN_FOLLICLE	9	0.14826	0.33012	0.32668	1	0.814092	1	0.809539
GO_ANTRAL_OVARIAN_FOLLICLE_GROWTH	8	0.42347	0.405	0.14788	1	0.702039	1	0.704571
GO_LUTEINIZATION	10	0.18094	0.3013	0.27408	1	0.787266	1	0.791468
GO_LUTEOLYSIS	7	-0.37182	0.39352	0.82763	1	0.932765	1	0.932512
GO_FATTY_ACID_ALPHA_OXIDATION	8	0.14112	0.33578	0.33714	1	0.819677	1	0.813717
GO_BRANCHING_INVOLVED_IN_BLOOD_VESSEL_MORPHOGENESIS	30	0.36974	0.19463	0.028743	1	0.454786	1	0.469095
GO_FEVER_GENERATION	10	-0.4282	0.33341	0.90047	1	0.953995	1	0.953997
GO_CONDITIONED_TASTE_AVERSION	5	-1.4006	0.48179	0.99817	1	0.99837	1	0.998492
GO_REGULATION_OF_CHROMATIN_ASSEMBLY_OR_DISASSEMBLY	9	0.21048	0.28502	0.23012	1	0.763241	1	0.763633
GO_TRNA_5_LEADER_REMOVAL	11	-0.11707	0.25351	0.67789	1	0.899701	1	0.896963
GO_GASTRIC_ACID_SECRETION	17	0.1879	0.23118	0.20817	1	0.751745	1	0.750847
GO_ENDODERMAL_CELL_FATE_SPECIFICATION	8	-0.21093	0.4097	0.69666	1	0.902794	1	0.900496
GO_FORMATION_OF_CYTOPLASMIC_TRANSLATION_INITIATION_COMPLEX	14	0.017627	0.25118	0.47203	1	0.85147	1	0.847054
GO_SOMITE_SPECIFICATION	5	-0.74345	0.47003	0.94313	1	0.970132	1	0.970513
GO_MEMBRANE_RAFT_ASSEMBLY	10	0.40947	0.35417	0.12382	1	0.674717	1	0.680632
GO_ESTABLISHMENT_OF_LYMPHOCYTE_POLARITY	11	0.40561	0.33718	0.11451	1	0.667129	1	0.671731
GO_PLASMA_MEMBRANE_REPAIR	8	0.034534	0.30423	0.45481	1	0.846219	1	0.842829
GO_NEUTROPHIL_HOMEOSTASIS	16	0.16379	0.22776	0.23603	1	0.768253	1	0.769057
GO_NEUTROPHIL_APOPTOTIC_PROCESS	8	-0.084907	0.34405	0.59746	1	0.879866	1	0.875797
GO_B_CELL_APOPTOTIC_PROCESS	23	-0.088754	0.19929	0.67197	1	0.897491	1	0.894728
GO_NATURAL_KILLER_CELL_PROLIFERATION	11	-0.16388	0.28453	0.71768	1	0.909411	1	0.906417
GO_SEROTONIN_SECRETION	10	-0.2407	0.3204	0.77374	1	0.920562	1	0.919359
GO_INNER_CELL_MASS_CELL_DIFFERENTIATION	7	-0.22109	0.44404	0.69072	1	0.902172	1	0.899359
GO_NEURAL_PLATE_MORPHOGENESIS	6	-0.5318	0.38259	0.91773	1	0.958215	1	0.95832
GO_NEURAL_PLATE_DEVELOPMENT	9	-0.03236	0.32284	0.53992	1	0.867474	1	0.8626
GO_NEURAL_FOLD_FORMATION	7	-0.092407	0.35741	0.60201	1	0.880711	1	0.876633
GO_PROTEIN_INSERTION_INTO_MITOCHONDRIAL_MEMBRANE_INVOLVED_IN_APOPTOTIC_SIGNALING_PATHWAY	30	0.077871	0.1787	0.3315	1	0.817334	1	0.811743
GO_NK_T_CELL_DIFFERENTIATION	8	0.48997	0.37787	0.097381	1	0.644418	1	0.654
GO_NK_T_CELL_PROLIFERATION	7	-0.091155	0.40845	0.5883	1	0.877883	1	0.873792
GO_COMPLEMENT_ACTIVATION_LECTIN_PATHWAY	13	-0.49376	0.30812	0.94547	1	0.970939	1	0.971437
GO_RECEPTOR_RECYCLING	33	0.22324	0.15867	0.079728	1	0.605283	1	0.619264
GO_ENDOTHELIAL_CELL_MORPHOGENESIS	14	0.27322	0.2815	0.16588	1	0.720739	1	0.722006
GO_SELENIUM_COMPOUND_METABOLIC_PROCESS	6	0.13666	0.40432	0.36769	1	0.825675	1	0.8184
GO_T_CELL_MEDIATED_CYTOTOXICITY	48	0.1234	0.15377	0.21113	1	0.752052	1	0.751751
GO_NEGATIVE_REGULATION_OF_T_CELL_MEDIATED_CYTOTOXICITY	7	0.0091227	0.3255	0.48882	1	0.854656	1	0.849912
GO_B_1_B_CELL_DIFFERENTIATION	5	0.065009	0.4092	0.43689	1	0.839914	1	0.83773
GO_BLOOD_VESSEL_MATURATION	8	-0.10331	0.37901	0.60741	1	0.881696	1	0.878598
GO_ADENOSINE_RECEPTOR_SIGNALING_PATHWAY	13	-0.13903	0.24671	0.71346	1	0.906833	1	0.904267
GO_REGULATION_OF_SYSTEMIC_ARTERIAL_BLOOD_PRESSURE_BY_VASOPRESSIN	5	-0.69297	0.45212	0.93732	1	0.96713	1	0.967879
GO_REGULATION_OF_SYSTEMIC_ARTERIAL_BLOOD_PRESSURE_BY_NOREPINEPHRINE_EPINEPHRINE	8	-0.50417	0.41771	0.88627	1	0.949589	1	0.949351
GO_RENIN_SECRETION_INTO_BLOOD_STREAM	6	-0.2602	0.50242	0.69773	1	0.903179	1	0.900762
GO_REGULATION_OF_ANGIOTENSIN_LEVELS_IN_BLOOD	12	-0.30033	0.31773	0.82772	1	0.932765	1	0.932512
GO_REDUCTION_OF_FOOD_INTAKE_IN_RESPONSE_TO_DIETARY_EXCESS	4	-0.02095	0.4408	0.51895	1	0.860492	1	0.855595
GO_DIET_INDUCED_THERMOGENESIS	9	0.15429	0.36883	0.33786	1	0.819942	1	0.81444
GO_REGULATION_OF_L_GLUTAMATE_IMPORT_ACROSS_PLASMA_MEMBRANE	5	-0.2444	0.51393	0.6828	1	0.900023	1	0.897889
GO_BLOOD_VESSEL_ENDOTHELIAL_CELL_PROLIFERATION_INVOLVED_IN_SPROUTING_ANGIOGENESIS	20	0.15129	0.23332	0.25836	1	0.77895	1	0.783213
GO_COLUMNAR_CUBOIDAL_EPITHELIAL_CELL_MATURATION	7	0.023315	0.37236	0.47504	1	0.85147	1	0.847401
GO_OPTIC_CUP_MORPHOGENESIS_INVOLVED_IN_CAMERA_TYPE_EYE_DEVELOPMENT	8	-0.24455	0.30122	0.79156	1	0.925152	1	0.923958
GO_NEGATIVE_REGULATION_OF_RECEPTOR_INTERNALIZATION	12	-0.30094	0.26778	0.86945	1	0.943637	1	0.943302
GO_TRNA_WOBBLE_BASE_MODIFICATION	22	0.2914	0.20764	0.080257	1	0.607278	1	0.619813
GO_TRNA_WOBBLE_URIDINE_MODIFICATION	18	0.40644	0.23109	0.039317	1	0.505922	1	0.51989
GO_STORE_OPERATED_CALCIUM_ENTRY	18	-0.25038	0.22334	0.86887	1	0.943637	1	0.943302
GO_AGGRESSIVE_BEHAVIOR	8	0.66908	0.4108	0.051694	1	0.545057	1	0.559994
GO_THYROID_HORMONE_MEDIATED_SIGNALING_PATHWAY	6	-0.002971	0.40155	0.50295	1	0.856793	1	0.851891
GO_REGULATION_OF_THYROID_HORMONE_MEDIATED_SIGNALING_PATHWAY	4	-0.11465	0.42905	0.60534	1	0.881696	1	0.877692
GO_OSTEOCLAST_PROLIFERATION	8	-0.63155	0.32199	0.97508	1	0.985041	1	0.986159
GO_PROTEIN_LOCALIZATION_TO_PARANODE_REGION_OF_AXON	5	0.22394	0.40702	0.29109	1	0.794238	1	0.798171
GO_CYTOPLASMIC_TRANSLATIONAL_ELONGATION	11	0.24683	0.29219	0.19913	1	0.745264	1	0.74523
GO_CAP_INDEPENDENT_TRANSLATIONAL_INITIATION	5	0.11711	0.32725	0.36023	1	0.824204	1	0.817579
GO_POSITIVE_REGULATION_OF_DEFENSE_RESPONSE_TO_VIRUS_BY_HOST	25	-0.28497	0.1844	0.93886	1	0.967933	1	0.968629
GO_WOUND_HEALING_INVOLVED_IN_INFLAMMATORY_RESPONSE	7	0.24299	0.35915	0.24934	1	0.772714	1	0.775925
GO_LYMPHOCYTE_ANERGY	5	0.47504	0.46438	0.15317	1	0.709913	1	0.712615
GO_LEUKOCYTE_ACTIVATION_INVOLVED_IN_INFLAMMATORY_RESPONSE	37	-0.17419	0.16903	0.84861	1	0.938224	1	0.937116
GO_T_CELL_ACTIVATION_VIA_T_CELL_RECEPTOR_CONTACT_WITH_ANTIGEN_BOUND_TO_MHC_MOLECULE_ON_ANTIGEN_PRESENTING_CELL	8	-0.26598	0.32413	0.79405	1	0.925651	1	0.924797
GO_MARGINAL_ZONE_B_CELL_DIFFERENTIATION	9	-0.68155	0.35079	0.97398	1	0.984427	1	0.985621
GO_MYELOID_PROGENITOR_CELL_DIFFERENTIATION	6	0.011502	0.38385	0.48805	1	0.854656	1	0.849777
GO_B_CELL_PROLIFERATION_INVOLVED_IN_IMMUNE_RESPONSE	6	0.89655	0.44068	0.020959	1	0.412694	1	0.434655
GO_B_CELL_LINEAGE_COMMITMENT	5	-0.12896	0.36767	0.63711	1	0.887168	1	0.884218
GO_IMMATURE_B_CELL_DIFFERENTIATION	9	0.35214	0.37129	0.17146	1	0.724404	1	0.726702
GO_PRO_B_CELL_DIFFERENTIATION	11	-0.07982	0.25228	0.62415	1	0.885625	1	0.882309
GO_PRE_B_CELL_DIFFERENTIATION	5	-0.36997	0.5739	0.74042	1	0.913453	1	0.91078
GO_RESPONSE_TO_TUMOR_CELL	23	0.19121	0.19147	0.15898	1	0.715672	1	0.717064
GO_HISTAMINE_PRODUCTION_INVOLVED_IN_INFLAMMATORY_RESPONSE	6	0.076555	0.33728	0.41022	1	0.834068	1	0.831057
GO_CD4_POSITIVE_CD25_POSITIVE_ALPHA_BETA_REGULATORY_T_CELL_DIFFERENTIATION	5	-0.1686	0.48996	0.63462	1	0.887168	1	0.884217
GO_ALPHA_BETA_T_CELL_LINEAGE_COMMITMENT	19	-0.4051	0.23834	0.95539	1	0.97531	1	0.975868
GO_T_CELL_CYTOKINE_PRODUCTION	39	0.0071088	0.15934	0.48221	1	0.852483	1	0.84796
GO_NATURAL_KILLER_CELL_CYTOKINE_PRODUCTION	8	-0.089594	0.30207	0.61661	1	0.884289	1	0.881162
GO_DENDRITIC_CELL_CYTOKINE_PRODUCTION	12	-0.063919	0.26615	0.5949	1	0.878873	1	0.874928
GO_CYTOKINE_SECRETION_INVOLVED_IN_IMMUNE_RESPONSE	19	0.16643	0.23586	0.24022	1	0.769752	1	0.770615
GO_MHC_PROTEIN_COMPLEX_ASSEMBLY	6	-0.17996	0.39182	0.67698	1	0.899279	1	0.896466
GO_IMMUNE_RESPONSE_TO_TUMOR_CELL	18	0.16897	0.20888	0.20928	1	0.752052	1	0.751663
GO_NATURAL_KILLER_CELL_MEDIATED_IMMUNE_RESPONSE_TO_TUMOR_CELL	11	-0.086947	0.2675	0.62742	1	0.885625	1	0.882345
GO_ANTIGEN_PROCESSING_AND_PRESENTATION_OF_PEPTIDE_ANTIGEN_VIA_MHC_CLASS_IB	8	0.1598	0.33829	0.31833	1	0.810056	1	0.808064
GO_COMPLEMENT_RECEPTOR_MEDIATED_SIGNALING_PATHWAY	12	0.32259	0.32897	0.1634	1	0.719594	1	0.721552
GO_FC_RECEPTOR_MEDIATED_STIMULATORY_SIGNALING_PATHWAY	83	-0.080466	0.10567	0.77682	1	0.921591	1	0.919983
GO_ACUTE_INFLAMMATORY_RESPONSE_TO_ANTIGENIC_STIMULUS	22	0.080648	0.22801	0.36178	1	0.825285	1	0.81759
GO_T_CELL_ANTIGEN_PROCESSING_AND_PRESENTATION	5	0.22085	0.39471	0.28791	1	0.791759	1	0.796931
GO_TOLERANCE_INDUCTION_DEPENDENT_UPON_IMMUNE_RESPONSE	5	-0.89225	0.44334	0.97791	1	0.986396	1	0.987345
GO_GERMINAL_CENTER_FORMATION	15	-0.22265	0.22659	0.83708	1	0.93594	1	0.935347
GO_DENDRITIC_CELL_ANTIGEN_PROCESSING_AND_PRESENTATION	11	-0.0010485	0.28065	0.50149	1	0.856793	1	0.851747
GO_ANTIGEN_PROCESSING_AND_PRESENTATION_OF_EXOGENOUS_PEPTIDE_ANTIGEN_VIA_MHC_CLASS_I_TAP_INDEPENDENT	8	0.050726	0.32113	0.43724	1	0.839914	1	0.83773
GO_ANTIGEN_PROCESSING_AND_PRESENTATION_OF_ENDOGENOUS_PEPTIDE_ANTIGEN_VIA_MHC_CLASS_I_VIA_ER_PATHWAY	6	0.2025	0.43791	0.32189	1	0.812288	1	0.80947
GO_TOLERANCE_INDUCTION_TO_SELF_ANTIGEN	5	0.046968	0.43585	0.45709	1	0.846219	1	0.842829
GO_T_CELL_TOLERANCE_INDUCTION	12	-0.19522	0.31135	0.73467	1	0.912445	1	0.909194
GO_HYPERSENSITIVITY	9	0.11137	0.32627	0.36643	1	0.825675	1	0.8184
GO_CYTOKINE_PRODUCTION_INVOLVED_IN_INFLAMMATORY_RESPONSE	39	0.079726	0.15363	0.3019	1	0.800598	1	0.802101
GO_RESPIRATORY_BURST_INVOLVED_IN_INFLAMMATORY_RESPONSE	7	-0.29155	0.39039	0.7724	1	0.919779	1	0.918667
GO_SOMATIC_DIVERSIFICATION_OF_IMMUNE_RECEPTORS_VIA_GERMLINE_RECOMBINATION_WITHIN_A_SINGLE_LOCUS	59	0.06911	0.1175	0.27821	1	0.788413	1	0.792517
GO_SOMATIC_DIVERSIFICATION_OF_T_CELL_RECEPTOR_GENES	5	0.17901	0.3518	0.30543	1	0.803645	1	0.80437
GO_NEGATIVE_REGULATION_OF_ANTIGEN_PROCESSING_AND_PRESENTATION	8	-0.035106	0.30172	0.54631	1	0.869392	1	0.863894
GO_REGULATION_OF_ANTIGEN_PROCESSING_AND_PRESENTATION_OF_PEPTIDE_OR_POLYSACCHARIDE_ANTIGEN_VIA_MHC_CLASS_II	4	0.34428	0.45928	0.22675	1	0.763122	1	0.763457
GO_POSITIVE_REGULATION_OF_DENDRITIC_CELL_ANTIGEN_PROCESSING_AND_PRESENTATION	7	0.087577	0.37045	0.40656	1	0.834068	1	0.831057
GO_REGULATION_OF_GERMINAL_CENTER_FORMATION	9	-0.30368	0.31447	0.83289	1	0.934505	1	0.933988
GO_NEGATIVE_REGULATION_OF_IMMUNOGLOBULIN_PRODUCTION	12	0.030363	0.23481	0.44856	1	0.843705	1	0.841005
GO_POSITIVE_REGULATION_OF_TOLERANCE_INDUCTION	10	-0.57734	0.34756	0.95164	1	0.974081	1	0.974582
GO_POSITIVE_REGULATION_OF_T_CELL_TOLERANCE_INDUCTION	7	-0.537	0.40759	0.90616	1	0.954335	1	0.954447
GO_RESPIRATORY_BURST_INVOLVED_IN_DEFENSE_RESPONSE	13	-0.10984	0.28044	0.65235	1	0.889839	1	0.887292
GO_NEGATIVE_REGULATION_OF_CELLULAR_EXTRAVASATION	8	-0.24269	0.36803	0.74518	1	0.914205	1	0.911208
GO_NEGATIVE_REGULATION_OF_B_CELL_MEDIATED_IMMUNITY	11	0.015537	0.29587	0.47906	1	0.852262	1	0.84796
GO_NEGATIVE_REGULATION_OF_T_CELL_CYTOKINE_PRODUCTION	9	0.032675	0.31845	0.45914	1	0.846574	1	0.843052
GO_POSITIVE_REGULATION_OF_DENDRITIC_CELL_CYTOKINE_PRODUCTION	7	-0.26015	0.32099	0.79116	1	0.925089	1	0.923958
GO_NEGATIVE_REGULATION_OF_CYTOKINE_SECRETION_INVOLVED_IN_IMMUNE_RESPONSE	6	0.3143	0.3677	0.19634	1	0.74417	1	0.743846
GO_POSITIVE_REGULATION_OF_CYTOKINE_SECRETION_INVOLVED_IN_IMMUNE_RESPONSE	8	0.12067	0.39344	0.37953	1	0.828989	1	0.821765
GO_REGULATION_OF_ANTIMICROBIAL_HUMORAL_RESPONSE	6	-0.37352	0.49141	0.7764	1	0.921383	1	0.919827
GO_IMMUNE_RESPONSE_REGULATING_SIGNALING_PATHWAY	545	0.049079	0.041874	0.1206	1	0.674064	1	0.678233
GO_IMMUNE_RESPONSE_INHIBITING_SIGNAL_TRANSDUCTION	8	-0.1537	0.3591	0.66567	1	0.895208	1	0.893096
GO_IMMUNE_RESPONSE_INHIBITING_CELL_SURFACE_RECEPTOR_SIGNALING_PATHWAY	6	-0.026397	0.40575	0.52594	1	0.863684	1	0.858081
GO_ANTIMICROBIAL_PEPTIDE_PRODUCTION	6	-0.34812	0.46965	0.77072	1	0.919542	1	0.918118
GO_NEGATIVE_REGULATION_OF_T_HELPER_1_TYPE_IMMUNE_RESPONSE	7	-0.37954	0.41653	0.8189	1	0.93026	1	0.930052
GO_POSITIVE_REGULATION_OF_NATURAL_KILLER_CELL_MEDIATED_IMMUNE_RESPONSE_TO_TUMOR_CELL	9	0.13358	0.30425	0.33032	1	0.816643	1	0.811211
GO_NEGATIVE_REGULATION_OF_INFLAMMATORY_RESPONSE_TO_ANTIGENIC_STIMULUS	12	-0.039047	0.31623	0.54914	1	0.87063	1	0.865076
GO_POSITIVE_REGULATION_OF_INFLAMMATORY_RESPONSE_TO_ANTIGENIC_STIMULUS	11	-0.10664	0.29321	0.64196	1	0.887254	1	0.884379
GO_REGULATION_OF_ACUTE_INFLAMMATORY_RESPONSE_TO_ANTIGENIC_STIMULUS	13	0.010026	0.29196	0.4863	1	0.854338	1	0.848751
GO_NEGATIVE_REGULATION_OF_ACUTE_INFLAMMATORY_RESPONSE_TO_ANTIGENIC_STIMULUS	5	0.11841	0.50772	0.4078	1	0.834068	1	0.831057
GO_POSITIVE_REGULATION_OF_ACUTE_INFLAMMATORY_RESPONSE_TO_ANTIGENIC_STIMULUS	8	-0.043516	0.35685	0.54853	1	0.870455	1	0.864998
GO_POSITIVE_REGULATION_OF_HYPERSENSITIVITY	6	0.010377	0.37873	0.48907	1	0.854656	1	0.849912
GO_REGULATION_OF_MYELOID_LEUKOCYTE_MEDIATED_IMMUNITY	52	0.16263	0.12786	0.1017	1	0.651141	1	0.659456
GO_NEGATIVE_REGULATION_OF_MYELOID_LEUKOCYTE_MEDIATED_IMMUNITY	10	0.4585	0.32624	0.079957	1	0.606386	1	0.619474
GO_REGULATION_OF_HUMORAL_IMMUNE_RESPONSE_MEDIATED_BY_CIRCULATING_IMMUNOGLOBULIN	11	0.085148	0.321	0.39541	1	0.833149	1	0.826723
GO_NEGATIVE_REGULATION_OF_HUMORAL_IMMUNE_RESPONSE_MEDIATED_BY_CIRCULATING_IMMUNOGLOBULIN	6	0.16387	0.47426	0.36485	1	0.82531	1	0.81759
GO_POSITIVE_REGULATION_OF_HUMORAL_IMMUNE_RESPONSE_MEDIATED_BY_CIRCULATING_IMMUNOGLOBULIN	5	0.018591	0.43601	0.483	1	0.852483	1	0.84796
GO_LIPID_HYDROXYLATION	6	-0.12362	0.46132	0.60564	1	0.881696	1	0.878045
GO_DESMOSOME_ORGANIZATION	10	-0.47935	0.36511	0.90538	1	0.954335	1	0.954447
GO_VOLUNTARY_SKELETAL_MUSCLE_CONTRACTION	5	-0.086394	0.59535	0.55769	1	0.871626	1	0.866928
GO_REGULATION_OF_VASCULAR_SMOOTH_MUSCLE_CONTRACTION	7	-0.36384	0.39924	0.81893	1	0.93026	1	0.930052
GO_REGULATION_OF_THE_FORCE_OF_HEART_CONTRACTION_BY_CHEMICAL_SIGNAL	6	-0.7503	0.37078	0.97848	1	0.986401	1	0.987426
GO_REGULATION_OF_HEART_RATE_BY_CHEMICAL_SIGNAL	6	-0.47031	0.48005	0.83638	1	0.935367	1	0.934779
GO_RENAL_CONTROL_OF_PERIPHERAL_VASCULAR_RESISTANCE_INVOLVED_IN_REGULATION_OF_SYSTEMIC_ARTERIAL_BLOOD_PRESSURE	5	-0.285	0.42776	0.74738	1	0.915142	1	0.911953
GO_POSITIVE_REGULATION_OF_SYSTEMIC_ARTERIAL_BLOOD_PRESSURE	13	-0.31191	0.25828	0.8864	1	0.949626	1	0.949351
GO_RENAL_SODIUM_ION_TRANSPORT	6	-0.041696	0.42397	0.53917	1	0.867474	1	0.862478
GO_RENAL_WATER_TRANSPORT	6	0.36406	0.39652	0.17928	1	0.732072	1	0.732829
GO_REGULATION_OF_SYSTEMIC_ARTERIAL_BLOOD_PRESSURE_BY_ENDOTHELIN	6	-0.78746	0.50485	0.94059	1	0.969016	1	0.969649
GO_HEART_FIELD_SPECIFICATION	15	0.24376	0.26106	0.17522	1	0.727691	1	0.728998
GO_HEART_INDUCTION	8	0.28895	0.33692	0.19556	1	0.74417	1	0.743846
GO_SECONDARY_HEART_FIELD_SPECIFICATION	9	0.24069	0.35594	0.24946	1	0.772714	1	0.776111
GO_DETERMINATION_OF_LEFT_RIGHT_ASYMMETRY_IN_LATERAL_MESODERM	8	0.16848	0.34612	0.31321	1	0.809563	1	0.80747
GO_MEMBRANOUS_SEPTUM_MORPHOGENESIS	9	0.57685	0.38206	0.06555	1	0.567054	1	0.589227
GO_MUSCULAR_SEPTUM_MORPHOGENESIS	5	1.8169	0.49876	0.00013525	1	0.0352448	1	0.0473657
GO_REGULATION_OF_ANIMAL_ORGAN_FORMATION	37	0.076236	0.16946	0.3264	1	0.814028	1	0.80947
GO_ENDOCARDIUM_MORPHOGENESIS	6	0.010949	0.45903	0.49049	1	0.854656	1	0.849912
GO_HIS_PURKINJE_SYSTEM_DEVELOPMENT	5	0.1084	0.5354	0.41978	1	0.837545	1	0.836162
GO_MITRAL_VALVE_DEVELOPMENT	11	-0.056826	0.3171	0.57111	1	0.874809	1	0.871478
GO_TRICUSPID_VALVE_DEVELOPMENT	6	0.51518	0.44276	0.12231	1	0.674717	1	0.680632
GO_AORTIC_VALVE_DEVELOPMENT	28	0.17162	0.19859	0.19374	1	0.74417	1	0.743846
GO_PULMONARY_VALVE_DEVELOPMENT	19	0.81011	0.24908	0.00057336	1	0.0763563	1	0.095486
GO_PULMONARY_VALVE_MORPHOGENESIS	16	1.0037	0.26697	8.5401e-05	0.852985	0.0266558	1	0.0357484
GO_TRICUSPID_VALVE_MORPHOGENESIS	5	0.43142	0.48257	0.18567	1	0.739239	1	0.738294
GO_ATRIOVENTRICULAR_VALVE_FORMATION	7	0.74369	0.35651	0.018495	1	0.388714	1	0.412234
GO_CARDIAC_VENTRICLE_FORMATION	10	0.081386	0.34926	0.40787	1	0.834068	1	0.831057
GO_VENTRICULAR_COMPACT_MYOCARDIUM_MORPHOGENESIS	7	0.6506	0.43296	0.06647	1	0.569778	1	0.589703
GO_ATRIAL_CARDIAC_MUSCLE_TISSUE_DEVELOPMENT	6	-0.067051	0.43473	0.56129	1	0.872962	1	0.867878
GO_GROWTH_INVOLVED_IN_HEART_MORPHOGENESIS	4	0.34008	0.49713	0.24697	1	0.772545	1	0.774525
GO_CARDIAC_NEURAL_CREST_CELL_MIGRATION_INVOLVED_IN_OUTFLOW_TRACT_MORPHOGENESIS	7	0.007093	0.44014	0.49357	1	0.856131	1	0.851081
GO_REGULATION_OF_TRANSCRIPTION_FROM_RNA_POLYMERASE_II_PROMOTER_INVOLVED_IN_MYOCARDIAL_PRECURSOR_CELL_DIFFERENTIATION	7	-0.44078	0.39384	0.86846	1	0.943637	1	0.943302
GO_CARDIOBLAST_PROLIFERATION	11	-0.029284	0.30087	0.53877	1	0.867474	1	0.862478
GO_REGULATION_OF_SECONDARY_HEART_FIELD_CARDIOBLAST_PROLIFERATION	10	0.043669	0.3107	0.44411	1	0.842569	1	0.839543
GO_APOPTOTIC_PROCESS_INVOLVED_IN_HEART_MORPHOGENESIS	5	1.008	0.53582	0.029983	1	0.463123	1	0.47698
GO_SEPTUM_PRIMUM_DEVELOPMENT	6	0.10997	0.41251	0.3949	1	0.833001	1	0.826619
GO_ATRIAL_SEPTUM_PRIMUM_MORPHOGENESIS	5	-0.087786	0.44032	0.57901	1	0.874809	1	0.871478
GO_MUSCLE_HYPERTROPHY_IN_RESPONSE_TO_STRESS	23	0.14172	0.20913	0.24899	1	0.772714	1	0.775925
GO_PHYSIOLOGICAL_CARDIAC_MUSCLE_HYPERTROPHY	26	-0.16006	0.17724	0.81674	1	0.930182	1	0.929792
GO_WNT_SIGNALING_PATHWAY_INVOLVED_IN_HEART_DEVELOPMENT	10	0.069615	0.30131	0.40864	1	0.834068	1	0.831057
GO_REGULATION_OF_WNT_SIGNALING_PATHWAY_INVOLVED_IN_HEART_DEVELOPMENT	5	-0.24419	0.48381	0.69312	1	0.902272	1	0.899911
GO_PANCREATIC_A_CELL_DIFFERENTIATION	7	-0.92396	0.44319	0.98145	1	0.98759	1	0.988738
GO_POSITIVE_REGULATION_OF_BLOOD_PRESSURE_BY_EPINEPHRINE_NOREPINEPHRINE	6	-0.39848	0.48086	0.79635	1	0.925651	1	0.924914
GO_REGULATION_OF_EXTRACELLULAR_MATRIX_CONSTITUENT_SECRETION	7	-0.018021	0.40014	0.51796	1	0.860492	1	0.855595
GO_KERATINOCYTE_DEVELOPMENT	12	0.097213	0.23141	0.33721	1	0.819677	1	0.81376
GO_MESENCHYMAL_TO_EPITHELIAL_TRANSITION_INVOLVED_IN_METANEPHROS_MORPHOGENESIS	13	0.31758	0.31564	0.15718	1	0.715352	1	0.716878
GO_REGULATION_OF_MESENCHYMAL_TO_EPITHELIAL_TRANSITION_INVOLVED_IN_METANEPHROS_MORPHOGENESIS	8	0.27494	0.39436	0.24285	1	0.772143	1	0.772746
GO_PERICARDIUM_MORPHOGENESIS	9	-0.40423	0.35429	0.87305	1	0.943744	1	0.944508
GO_REGULATION_OF_CILIUM_BEAT_FREQUENCY	11	-0.33342	0.29136	0.87375	1	0.943869	1	0.944643
GO_NORADRENERGIC_NEURON_DIFFERENTIATION	7	-0.23435	0.43355	0.70558	1	0.905839	1	0.903158
GO_BRAINSTEM_DEVELOPMENT	7	-0.15945	0.33131	0.68483	1	0.900023	1	0.897981
GO_DYNAMIN_FAMILY_PROTEIN_POLYMERIZATION_INVOLVED_IN_MEMBRANE_FISSION	4	0.77361	0.65328	0.11817	1	0.670122	1	0.675245
GO_SPHINGOSINE_1_PHOSPHATE_RECEPTOR_SIGNALING_PATHWAY	10	0.042208	0.29254	0.44264	1	0.842329	1	0.839135
GO_PLANAR_CELL_POLARITY_PATHWAY_INVOLVED_IN_AXIS_ELONGATION	6	0.85887	0.44915	0.027933	1	0.447825	1	0.463156
GO_CHONDROCYTE_DIFFERENTIATION_INVOLVED_IN_ENDOCHONDRAL_BONE_MORPHOGENESIS	30	-0.25116	0.18921	0.9078	1	0.954533	1	0.954839
GO_GROWTH_PLATE_CARTILAGE_CHONDROCYTE_DIFFERENTIATION	24	-0.31823	0.20646	0.93838	1	0.967538	1	0.968328
GO_GROWTH_PLATE_CARTILAGE_MORPHOGENESIS	19	-0.36095	0.22674	0.94429	1	0.970526	1	0.971062
GO_CHONDROCYTE_DEVELOPMENT_INVOLVED_IN_ENDOCHONDRAL_BONE_MORPHOGENESIS	24	-0.27379	0.20352	0.91073	1	0.956024	1	0.956005
GO_GLYCOGEN_BIOSYNTHETIC_PROCESS	46	0.0014535	0.14055	0.49587	1	0.856131	1	0.851498
GO_REGULATION_OF_GLYCOGEN_CATABOLIC_PROCESS	6	0.85015	0.37689	0.01205	1	0.327704	1	0.354843
GO_DISACCHARIDE_METABOLIC_PROCESS	6	-0.0084844	0.36732	0.50921	1	0.857828	1	0.85347
GO_FRUCTOSE_CATABOLIC_PROCESS	5	0.48441	0.60034	0.20987	1	0.752052	1	0.751663
GO_FRUCTOSE_6_PHOSPHATE_METABOLIC_PROCESS	9	0.1674	0.31297	0.29637	1	0.797452	1	0.801218
GO_FRUCTOSE_2_6_BISPHOSPHATE_METABOLIC_PROCESS	5	0.23706	0.40765	0.28045	1	0.788987	1	0.793983
GO_MANNOSE_METABOLIC_PROCESS	8	0.096419	0.2794	0.36502	1	0.82531	1	0.81759
GO_5_PHOSPHORIBOSE_1_DIPHOSPHATE_BIOSYNTHETIC_PROCESS	6	-0.57031	0.45522	0.89486	1	0.952872	1	0.952293
GO_UDP_N_ACETYLGLUCOSAMINE_BIOSYNTHETIC_PROCESS	11	0.27467	0.26772	0.15246	1	0.708595	1	0.711235
GO_ETHANOL_OXIDATION	12	-0.12571	0.39719	0.62419	1	0.885625	1	0.882309
GO_ACETYL_COA_BIOSYNTHETIC_PROCESS_FROM_PYRUVATE	16	0.29883	0.27265	0.13654	1	0.694736	1	0.695992
GO_LACTATE_METABOLIC_PROCESS	6	-1.1227	0.45647	0.99304	1	0.994334	1	0.99522
GO_GLYCOLYTIC_PROCESS	106	0.037793	0.095877	0.34673	1	0.822621	1	0.816179
GO_TRICARBOXYLIC_ACID_CYCLE	34	0.25979	0.17577	0.069707	1	0.578267	1	0.594506
GO_ISOCITRATE_METABOLIC_PROCESS	5	0.66085	0.40101	0.049688	1	0.542387	1	0.556046
GO_SUCCINYL_COA_METABOLIC_PROCESS	6	0.26139	0.33065	0.21461	1	0.753966	1	0.753031
GO_SUCCINATE_METABOLIC_PROCESS	7	-0.2188	0.35933	0.7287	1	0.911514	1	0.908379
GO_MALATE_METABOLIC_PROCESS	8	0.37928	0.38067	0.15955	1	0.715837	1	0.717313
GO_GLYCEROL_BIOSYNTHETIC_PROCESS	5	0.54583	0.48641	0.1309	1	0.686988	1	0.690309
GO_MITOCHONDRIAL_ELECTRON_TRANSPORT_NADH_TO_UBIQUINONE	46	0.12648	0.13297	0.17075	1	0.724194	1	0.726072
GO_PURINE_RIBONUCLEOSIDE_SALVAGE	5	-0.31038	0.38897	0.78755	1	0.924596	1	0.923359
GO_AMP_BIOSYNTHETIC_PROCESS	6	-0.25107	0.32632	0.77916	1	0.921958	1	0.920444
GO_ADP_BIOSYNTHETIC_PROCESS	5	-0.52759	0.46989	0.86923	1	0.943637	1	0.943302
GO_GTP_BIOSYNTHETIC_PROCESS	10	-0.051008	0.28048	0.57215	1	0.874809	1	0.871478
GO_DE_NOVO_IMP_BIOSYNTHETIC_PROCESS	6	-0.2281	0.31404	0.76618	1	0.918429	1	0.917187
GO_CAMP_CATABOLIC_PROCESS	9	0.30748	0.34572	0.18691	1	0.741699	1	0.740374
GO_DE_NOVO_PYRIMIDINE_NUCLEOBASE_BIOSYNTHETIC_PROCESS	6	0.26302	0.32744	0.21091	1	0.752052	1	0.751663
GO_UMP_BIOSYNTHETIC_PROCESS	10	0.31671	0.27416	0.12401	1	0.674717	1	0.680632
GO_DUMP_BIOSYNTHETIC_PROCESS	5	-0.57281	0.48838	0.87957	1	0.946885	1	0.946881
GO_UTP_BIOSYNTHETIC_PROCESS	9	-0.17131	0.31238	0.70828	1	0.906083	1	0.90389
GO_MITOCHONDRIAL_DNA_REPLICATION	12	0.39099	0.25544	0.062935	1	0.558211	1	0.581401
GO_DNA_TOPOLOGICAL_CHANGE	11	-0.10074	0.24688	0.65838	1	0.891966	1	0.889757
GO_DNA_UNWINDING_INVOLVED_IN_DNA_REPLICATION	11	-0.053428	0.27475	0.57709	1	0.874809	1	0.871478
GO_DNA_REPLICATION_SYNTHESIS_OF_RNA_PRIMER	4	0.44584	0.42705	0.14825	1	0.702039	1	0.704616
GO_BASE_EXCISION_REPAIR_AP_SITE_FORMATION	10	0.17057	0.29819	0.28366	1	0.789624	1	0.794425
GO_BASE_EXCISION_REPAIR_GAP_FILLING	5	0.039553	0.6493	0.47571	1	0.851656	1	0.847542
GO_PYRIMIDINE_DIMER_REPAIR	8	0.21001	0.32376	0.25828	1	0.77895	1	0.783213
GO_DNA_METHYLATION	66	-0.16743	0.12054	0.91758	1	0.958159	1	0.958228
GO_DNA_DEALKYLATION_INVOLVED_IN_DNA_REPAIR	10	0.15826	0.30569	0.30233	1	0.800598	1	0.802101
GO_CHROMATIN_SILENCING_AT_TELOMERE	8	0.09079	0.32562	0.39019	1	0.831212	1	0.825162
GO_REGULATION_OF_TRANSCRIPTION_BY_RNA_POLYMERASE_I	32	0.085773	0.1528	0.28729	1	0.791759	1	0.796839
GO_REGULATION_OF_TRANSCRIPTION_BY_RNA_POLYMERASE_III	23	-0.12007	0.17985	0.74781	1	0.915204	1	0.91219
GO_TRANSCRIPTION_BY_RNA_POLYMERASE_I	62	0.14729	0.10995	0.090188	1	0.631498	1	0.642766
GO_TRANSCRIPTION_INITIATION_FROM_RNA_POLYMERASE_I_PROMOTER	35	0.24118	0.14785	0.051431	1	0.545057	1	0.559791
GO_TRANSCRIPTION_ELONGATION_FROM_RNA_POLYMERASE_I_PROMOTER	30	0.24192	0.15509	0.059403	1	0.551301	1	0.574173
GO_TERMINATION_OF_RNA_POLYMERASE_I_TRANSCRIPTION	31	0.21237	0.15255	0.081955	1	0.611888	1	0.622322
GO_ADENOSINE_TO_INOSINE_EDITING	9	-0.29409	0.3852	0.77741	1	0.921729	1	0.920248
GO_TRANSCRIPTION_BY_RNA_POLYMERASE_III	55	-0.075818	0.11466	0.74576	1	0.914441	1	0.911425
GO_TRANSCRIPTION_INITIATION_FROM_RNA_POLYMERASE_III_PROMOTER	13	-0.10692	0.24131	0.67114	1	0.897422	1	0.894599
GO_MITOCHONDRIAL_TRANSCRIPTION	15	0.13957	0.23688	0.27787	1	0.788413	1	0.792328
GO_MRNA_3_END_PROCESSING_BY_STEM_LOOP_BINDING_AND_CLEAVAGE	5	0.27641	0.33578	0.20521	1	0.748171	1	0.747955
GO_RNA_EXPORT_FROM_NUCLEUS	137	-0.075391	0.075876	0.83979	1	0.936092	1	0.935922
GO_MRNA_EXPORT_FROM_NUCLEUS	111	-0.10331	0.082282	0.89534	1	0.952872	1	0.952293
GO_REGULATION_OF_TRANSLATIONAL_TERMINATION	9	0.2208	0.28558	0.21972	1	0.761472	1	0.759603
GO_TRANSLATIONAL_READTHROUGH	9	0.30347	0.30274	0.15808	1	0.715626	1	0.716988
GO_PROTEIN_SULFATION	8	-0.3304	0.41166	0.78889	1	0.924596	1	0.923509
GO_PROTEIN_METHYLATION	174	-0.018147	0.071774	0.5998	1	0.880711	1	0.876251
GO_PROTEIN_DEMETHYLATION	29	-0.044484	0.16126	0.60867	1	0.881696	1	0.878598
GO_DOLICHYL_DIPHOSPHATE_BIOSYNTHETIC_PROCESS	6	0.21347	0.31094	0.2462	1	0.772545	1	0.774525
GO_N_TERMINAL_PROTEIN_LIPIDATION	6	-0.084311	0.32964	0.60093	1	0.880711	1	0.876633
GO_C_TERMINAL_PROTEIN_LIPIDATION	7	0.34311	0.35279	0.1654	1	0.720739	1	0.722006
GO_GPI_ANCHOR_BIOSYNTHETIC_PROCESS	30	-0.035942	0.14409	0.59849	1	0.88063	1	0.87596
GO_PROTEIN_QUALITY_CONTROL_FOR_MISFOLDED_OR_INCOMPLETELY_SYNTHESIZED_PROTEINS	28	0.093285	0.16224	0.28265	1	0.789624	1	0.794425
GO_ARGININE_BIOSYNTHETIC_PROCESS	5	0.75969	0.4487	0.045227	1	0.529679	1	0.54103
GO_ARGININE_CATABOLIC_PROCESS	11	-0.1214	0.29963	0.65732	1	0.89173	1	0.889589
GO_CYSTEINE_METABOLIC_PROCESS	8	-0.15621	0.35058	0.67204	1	0.897491	1	0.894744
GO_GLUTAMATE_BIOSYNTHETIC_PROCESS	6	-0.26737	0.38735	0.75498	1	0.916439	1	0.914622
GO_GLUTAMATE_CATABOLIC_PROCESS	8	-0.046298	0.36757	0.55012	1	0.870824	1	0.865312
GO_HISTIDINE_CATABOLIC_PROCESS	8	0.10349	0.32815	0.37624	1	0.827945	1	0.821305
GO_LEUCINE_CATABOLIC_PROCESS	6	-0.075437	0.3382	0.58825	1	0.877883	1	0.873792
GO_LYSINE_CATABOLIC_PROCESS	12	0.57545	0.27004	0.016554	1	0.368911	1	0.396378
GO_L_PHENYLALANINE_CATABOLIC_PROCESS	11	-0.56575	0.29434	0.97269	1	0.983645	1	0.985074
GO_PROLINE_BIOSYNTHETIC_PROCESS	5	0.12921	0.37057	0.36367	1	0.825285	1	0.81759
GO_L_SERINE_METABOLIC_PROCESS	5	0.031709	0.34192	0.46306	1	0.846865	1	0.843419
GO_L_SERINE_BIOSYNTHETIC_PROCESS	7	0.19974	0.38529	0.30209	1	0.800598	1	0.802101
GO_L_SERINE_CATABOLIC_PROCESS	5	-0.34057	0.37493	0.81815	1	0.930205	1	0.930052
GO_TYROSINE_CATABOLIC_PROCESS	5	-0.52082	0.3895	0.90941	1	0.955367	1	0.955624
GO_CELLULAR_BIOGENIC_AMINE_METABOLIC_PROCESS	52	-0.074494	0.13194	0.71383	1	0.906833	1	0.904267
GO_AMINO_ACID_BETAINE_BIOSYNTHETIC_PROCESS	7	0.028365	0.33793	0.46655	1	0.848289	1	0.844654
GO_POLYAMINE_BIOSYNTHETIC_PROCESS	13	0.15401	0.25376	0.27196	1	0.786432	1	0.790711
GO_RIBOSOMAL_PROTEIN_IMPORT_INTO_NUCLEUS	8	-0.49836	0.31609	0.94255	1	0.969835	1	0.970368
GO_COTRANSLATIONAL_PROTEIN_TARGETING_TO_MEMBRANE	98	-0.0012157	0.092029	0.50527	1	0.856793	1	0.852743
GO_SRP_DEPENDENT_COTRANSLATIONAL_PROTEIN_TARGETING_TO_MEMBRANE_TRANSLOCATION	11	-0.13947	0.27536	0.69375	1	0.902272	1	0.900076
GO_SRP_DEPENDENT_COTRANSLATIONAL_PROTEIN_TARGETING_TO_MEMBRANE_SIGNAL_SEQUENCE_RECOGNITION	2	0.27651	0.55542	0.3093	1	0.807383	1	0.80644
GO_POSTTRANSLATIONAL_PROTEIN_TARGETING_TO_ENDOPLASMIC_RETICULUM_MEMBRANE	11	0.40248	0.25228	0.055326	1	0.546323	1	0.563743
GO_PROTEIN_RETENTION_IN_ER_LUMEN	9	-0.029973	0.24026	0.54964	1	0.870824	1	0.865312
GO_PROTEIN_TARGETING_TO_VACUOLE	33	0.14569	0.1563	0.17566	1	0.727691	1	0.728998
GO_PROTEIN_PROCESSING_INVOLVED_IN_PROTEIN_TARGETING_TO_MITOCHONDRION	8	-0.13888	0.29352	0.68195	1	0.900023	1	0.897827
GO_ACYLGLYCEROL_METABOLIC_PROCESS	62	-0.068623	0.12086	0.71491	1	0.907628	1	0.904988
GO_TRIGLYCERIDE_METABOLIC_PROCESS	42	-0.25664	0.14868	0.95783	1	0.976033	1	0.977085
GO_PHOSPHATIDIC_ACID_BIOSYNTHETIC_PROCESS	42	0.034076	0.15141	0.41097	1	0.834535	1	0.831822
GO_PHOSPHATIDYLGLYCEROL_BIOSYNTHETIC_PROCESS	8	0.077702	0.31976	0.404	1	0.834068	1	0.831057
GO_CDP_CHOLINE_PATHWAY	7	-0.061795	0.30788	0.57954	1	0.874809	1	0.871478
GO_GLYCEROL_ETHER_METABOLIC_PROCESS	8	0.01143	0.39597	0.48849	1	0.854656	1	0.849912
GO_SPHINGOMYELIN_CATABOLIC_PROCESS	7	0.37142	0.28536	0.096538	1	0.641531	1	0.651495
GO_SPHINGOMYELIN_BIOSYNTHETIC_PROCESS	6	-0.13282	0.39137	0.63283	1	0.887168	1	0.884217
GO_GANGLIOSIDE_CATABOLIC_PROCESS	6	0.25596	0.42164	0.27191	1	0.786432	1	0.790711
GO_ICOSANOID_METABOLIC_PROCESS	79	-0.093859	0.11533	0.79211	1	0.92528	1	0.924147
GO_PROGESTERONE_BIOSYNTHETIC_PROCESS	7	0.13406	0.27911	0.31551	1	0.809563	1	0.80747
GO_MINERALOCORTICOID_BIOSYNTHETIC_PROCESS	13	0.60431	0.27828	0.01495	1	0.353004	1	0.381459
GO_CHOLESTEROL_CATABOLIC_PROCESS	13	-0.019626	0.25688	0.53045	1	0.865594	1	0.859104
GO_ANDROGEN_CATABOLIC_PROCESS	5	-0.31171	0.41685	0.7727	1	0.919779	1	0.918667
GO_TETRAHYDROBIOPTERIN_BIOSYNTHETIC_PROCESS	7	-0.44127	0.36416	0.88719	1	0.949963	1	0.949606
GO_GLUTATHIONE_CATABOLIC_PROCESS	8	0.32248	0.32184	0.15818	1	0.715626	1	0.716988
GO_NUCLEOSIDE_PHOSPHATE_METABOLIC_PROCESS	214	0.013827	0.065792	0.41677	1	0.837545	1	0.835374
GO_RIBOFLAVIN_METABOLIC_PROCESS	7	-0.1428	0.34393	0.661	1	0.893137	1	0.890921
GO_VITAMIN_A_METABOLIC_PROCESS	7	-0.35566	0.3595	0.83874	1	0.936092	1	0.935922
GO_PROTOPORPHYRINOGEN_IX_BIOSYNTHETIC_PROCESS	9	0.0827	0.25931	0.37489	1	0.827656	1	0.821188
GO_POLYPHOSPHATE_CATABOLIC_PROCESS	5	0.080585	0.45944	0.43039	1	0.83948	1	0.837646
GO_XENOBIOTIC_METABOLIC_PROCESS	110	0.039477	0.1034	0.35131	1	0.822621	1	0.816433
GO_NITRIC_OXIDE_BIOSYNTHETIC_PROCESS	67	-0.011066	0.12677	0.53478	1	0.867248	1	0.861074
GO_COBALT_ION_TRANSPORT	6	0.14714	0.35514	0.33932	1	0.821318	1	0.815548
GO_ZINC_ION_TRANSPORT	27	0.0056974	0.18489	0.48771	1	0.854656	1	0.84968
GO_SEROTONIN_TRANSPORT	15	0.044525	0.26164	0.43244	1	0.83948	1	0.837646
GO_ACYL_CARNITINE_TRANSPORT	5	-0.8512	0.47083	0.96468	1	0.97965	1	0.98072
GO_MITOCHONDRIAL_CALCIUM_ION_TRANSMEMBRANE_TRANSPORT	25	0.056865	0.18062	0.37644	1	0.827945	1	0.821322
GO_CARNITINE_SHUTTLE	11	0.16296	0.29147	0.28806	1	0.791759	1	0.796931
GO_OLIGOPEPTIDE_TRANSPORT	11	-0.18188	0.26649	0.75253	1	0.916279	1	0.913631
GO_PURINE_NUCLEOBASE_TRANSPORT	7	-0.86944	0.36005	0.99212	1	0.993583	1	0.99456
GO_GLUTAMINE_TRANSPORT	6	-0.051443	0.37455	0.55462	1	0.871464	1	0.866622
GO_CELLULAR_ION_HOMEOSTASIS	647	0.050423	0.040064	0.1041	1	0.656408	1	0.663054
GO_ENDOPLASMIC_RETICULUM_TO_GOLGI_VESICLE_MEDIATED_TRANSPORT	201	0.023972	0.063689	0.35332	1	0.822621	1	0.816433
GO_RETROGRADE_VESICLE_MEDIATED_TRANSPORT_GOLGI_TO_ENDOPLASMIC_RETICULUM	85	-0.068786	0.098048	0.75852	1	0.916963	1	0.915269
GO_VESICLE_BUDDING_FROM_MEMBRANE	99	0.10242	0.092406	0.13385	1	0.690038	1	0.690309
GO_APOPTOTIC_PROCESS	1854	0.037054	0.023294	0.055845	1	0.546882	1	0.564983
GO_ACTIVATION_OF_CYSTEINE_TYPE_ENDOPEPTIDASE_ACTIVITY_INVOLVED_IN_APOPTOTIC_PROCESS	81	-0.093647	0.11084	0.8009	1	0.926387	1	0.925973
GO_ACTIVATION_INDUCED_CELL_DEATH_OF_T_CELLS	8	0.087704	0.32682	0.39421	1	0.832924	1	0.826453
GO_INFLAMMATORY_CELL_APOPTOTIC_PROCESS	21	-0.058093	0.19241	0.61864	1	0.88448	1	0.881236
GO_SUBSTRATE_DEPENDENT_CELL_MIGRATION_CELL_EXTENSION	10	0.068979	0.28698	0.40503	1	0.834068	1	0.831057
GO_HYPOTONIC_RESPONSE	9	-0.60876	0.30016	0.97872	1	0.986523	1	0.987583
GO_DNA_DAMAGE_INDUCED_PROTEIN_PHOSPHORYLATION	8	0.57281	0.36628	0.058937	1	0.551301	1	0.574173
GO_ER_OVERLOAD_RESPONSE	12	0.28716	0.31706	0.18256	1	0.735146	1	0.73549
GO_RESPONSE_TO_STEROL_DEPLETION	11	-0.062008	0.2873	0.58544	1	0.876931	1	0.872769
GO_CELLULAR_RESPONSE_TO_NITROGEN_STARVATION	12	-0.052069	0.29445	0.57018	1	0.874809	1	0.871391
GO_NUCLEOLUS_ORGANIZATION	8	-0.23061	0.28676	0.78935	1	0.924596	1	0.923512
GO_OUTER_MITOCHONDRIAL_MEMBRANE_ORGANIZATION	7	-0.04303	0.37337	0.54587	1	0.869145	1	0.863894
GO_CYTOSKELETAL_ANCHORING_AT_PLASMA_MEMBRANE	10	0.012859	0.33864	0.48486	1	0.853333	1	0.848204
GO_TUBULIN_COMPLEX_ASSEMBLY	7	-0.20189	0.2702	0.77252	1	0.919779	1	0.918667
GO_NEGATIVE_REGULATION_OF_MICROTUBULE_DEPOLYMERIZATION	24	0.06554	0.16653	0.34695	1	0.822621	1	0.816179
GO_CYTOPLASM_ORGANIZATION	10	-0.10022	0.27107	0.64421	1	0.887254	1	0.884379
GO_PROTEIN_CATABOLIC_PROCESS_IN_THE_VACUOLE	15	0.49667	0.23483	0.01722	1	0.377178	1	0.404096
GO_LYSOSOMAL_LUMEN_ACIDIFICATION	8	0.48336	0.26901	0.036193	1	0.486511	1	0.503616
GO_SPINDLE_ORGANIZATION	168	0.028827	0.068245	0.33637	1	0.819508	1	0.813422
GO_MITOTIC_NUCLEAR_ENVELOPE_DISASSEMBLY	12	0.59736	0.36028	0.048664	1	0.538865	1	0.552572
GO_MITOTIC_METAPHASE_PLATE_CONGRESSION	44	-0.028113	0.13658	0.58154	1	0.875252	1	0.871859
GO_MITOTIC_NUCLEAR_ENVELOPE_REASSEMBLY	10	0.34535	0.28119	0.1097	1	0.66005	1	0.666288
GO_NUCLEAR_MIGRATION	20	-0.059836	0.2013	0.61686	1	0.884289	1	0.881162
GO_MALE_MEIOTIC_NUCLEAR_DIVISION	47	0.08626	0.12797	0.25014	1	0.772714	1	0.7766
GO_FEMALE_MEIOTIC_NUCLEAR_DIVISION	29	-0.059748	0.15511	0.64995	1	0.888424	1	0.88621
GO_FEMALE_MEIOSIS_I	8	0.54057	0.38233	0.078707	1	0.600096	1	0.614732
GO_RECEPTOR_GUANYLYL_CYCLASE_SIGNALING_PATHWAY	10	-0.12811	0.27696	0.67816	1	0.899701	1	0.896963
GO_SIGNAL_COMPLEX_ASSEMBLY	8	-0.28952	0.3419	0.80145	1	0.926387	1	0.926232
GO_NEGATIVE_REGULATION_OF_EPIDERMAL_GROWTH_FACTOR_ACTIVATED_RECEPTOR_ACTIVITY	14	-0.091753	0.25927	0.63829	1	0.887254	1	0.884379
GO_COMMON_PARTNER_SMAD_PROTEIN_PHOSPHORYLATION	6	0.63712	0.43091	0.069639	1	0.578183	1	0.594506
GO_SMAD_PROTEIN_COMPLEX_ASSEMBLY	13	0.21697	0.27444	0.2146	1	0.753966	1	0.753031
GO_TRANSMEMBRANE_RECEPTOR_PROTEIN_TYROSINE_PHOSPHATASE_SIGNALING_PATHWAY	6	0.1405	0.43168	0.37242	1	0.827314	1	0.820637
GO_NEGATIVE_REGULATION_OF_ADENYLATE_CYCLASE_ACTIVITY	17	-0.14537	0.22507	0.74083	1	0.913509	1	0.910899
GO_ADENYLATE_CYCLASE_INHIBITING_DOPAMINE_RECEPTOR_SIGNALING_PATHWAY	11	-0.253	0.31253	0.79089	1	0.92508	1	0.923918
GO_ADENYLATE_CYCLASE_INHIBITING_G_PROTEIN_COUPLED_GLUTAMATE_RECEPTOR_SIGNALING_PATHWAY	7	0.28666	0.4459	0.26016	1	0.779704	1	0.783986
GO_ADENYLATE_CYCLASE_INHIBITING_G_PROTEIN_COUPLED_ACETYLCHOLINE_RECEPTOR_SIGNALING_PATHWAY	8	-0.056425	0.36985	0.56063	1	0.872492	1	0.867687
GO_SEROTONIN_RECEPTOR_SIGNALING_PATHWAY	37	0.044737	0.17295	0.39794	1	0.833149	1	0.827864
GO_G_PROTEIN_COUPLED_ACETYLCHOLINE_RECEPTOR_SIGNALING_PATHWAY	19	-0.19898	0.22389	0.81292	1	0.929397	1	0.928743
GO_TACHYKININ_RECEPTOR_SIGNALING_PATHWAY	8	0.15983	0.32344	0.3106	1	0.807692	1	0.80644
GO_POSITIVE_REGULATION_OF_TRANSCRIPTION_OF_NOTCH_RECEPTOR_TARGET	18	0.048993	0.24335	0.42022	1	0.837545	1	0.836162
GO_CYTOPLASMIC_SEQUESTERING_OF_NF_KAPPAB	7	0.17102	0.29489	0.28098	1	0.788987	1	0.793983
GO_ACTIVATION_OF_JNKK_ACTIVITY	11	0.37474	0.28666	0.095571	1	0.641388	1	0.651495
GO_SPERM_AXONEME_ASSEMBLY	12	-0.12508	0.26401	0.68217	1	0.900023	1	0.897838
GO_PENETRATION_OF_ZONA_PELLUCIDA	8	-0.35518	0.4209	0.80062	1	0.926387	1	0.925926
GO_FUSION_OF_SPERM_TO_EGG_PLASMA_MEMBRANE_INVOLVED_IN_SINGLE_FERTILIZATION	16	-0.084248	0.27268	0.62132	1	0.88495	1	0.881395
GO_EGG_ACTIVATION	5	0.089429	0.43536	0.41863	1	0.837545	1	0.836162
GO_ZYGOTIC_DETERMINATION_OF_ANTERIOR_POSTERIOR_AXIS_EMBRYO	6	-0.0017618	0.53284	0.50132	1	0.856793	1	0.851747
GO_THORAX_AND_ANTERIOR_ABDOMEN_DETERMINATION	5	0.21662	0.59484	0.35787	1	0.822832	1	0.817005
GO_COMPARTMENT_PATTERN_SPECIFICATION	5	0.12032	0.50413	0.40568	1	0.834068	1	0.831057
GO_NEGATIVE_REGULATION_OF_NEUROBLAST_PROLIFERATION	5	0.47164	0.415	0.12788	1	0.682149	1	0.686733
GO_FOREGUT_MORPHOGENESIS	10	-0.21776	0.34285	0.73733	1	0.913251	1	0.910304
GO_MESODERMAL_CELL_FATE_SPECIFICATION	14	0.14956	0.23695	0.26396	1	0.781779	1	0.786421
GO_GONADAL_MESODERM_DEVELOPMENT	2	1.2962	0.7575	0.04354	1	0.520779	1	0.531897
GO_DOSAGE_COMPENSATION	19	-0.137	0.22706	0.72686	1	0.911129	1	0.908018
GO_SENSORY_PERCEPTION_OF_SMELL	371	-0.16596	0.073782	0.98775	1	0.991223	1	0.992235
GO_SHORT_TERM_MEMORY	9	0.41655	0.31009	0.089595	1	0.628578	1	0.640316
GO_TOLL_SIGNALING_PATHWAY	6	0.22218	0.49195	0.32577	1	0.814028	1	0.80947
GO_MESODERMAL_CELL_MIGRATION	5	-0.42196	0.45858	0.82125	1	0.930978	1	0.930833
GO_RETROGRADE_AXONAL_TRANSPORT	16	-0.060386	0.21135	0.61245	1	0.882069	1	0.878791
GO_SPERMIDINE_METABOLIC_PROCESS	5	-0.24205	0.45468	0.70276	1	0.904532	1	0.902441
GO_OPSONIZATION	12	-0.60691	0.30172	0.97786	1	0.986396	1	0.987345
GO_REGULATION_OF_G_PROTEIN_COUPLED_RECEPTOR_SIGNALING_PATHWAY	143	0.03349	0.079948	0.33765	1	0.819942	1	0.814332
GO_POSITIVE_REGULATION_OF_CELL_POPULATION_PROLIFERATION	889	0.07532	0.033168	0.011584	1	0.322287	1	0.351727
GO_NEGATIVE_REGULATION_OF_CELL_POPULATION_PROLIFERATION	666	0.065908	0.038787	0.04465	1	0.526699	1	0.538344
GO_INTRACELLULAR_MRNA_LOCALIZATION	13	0.0047975	0.24963	0.49233	1	0.854656	1	0.849941
GO_ISOPRENOID_CATABOLIC_PROCESS	5	-0.25777	0.41538	0.73255	1	0.912168	1	0.908968
GO_ADULT_FEEDING_BEHAVIOR	10	-0.30097	0.30943	0.83463	1	0.934683	1	0.93418
GO_GERM_CELL_MIGRATION	9	0.29935	0.33164	0.18336	1	0.735146	1	0.73549
GO_REGULATION_OF_SYNAPTIC_GROWTH_AT_NEUROMUSCULAR_JUNCTION	5	-0.20672	0.45652	0.67465	1	0.898228	1	0.895692
GO_GRANZYME_MEDIATED_APOPTOTIC_SIGNALING_PATHWAY	6	-0.080645	0.35838	0.58902	1	0.877883	1	0.873945
GO_INTRINSIC_APOPTOTIC_SIGNALING_PATHWAY_IN_RESPONSE_TO_OSMOTIC_STRESS	8	-0.13528	0.27142	0.6909	1	0.902272	1	0.899434
GO_HORMONE_MEDIATED_APOPTOTIC_SIGNALING_PATHWAY	5	-0.11893	0.43132	0.60862	1	0.881696	1	0.878598
GO_INTRINSIC_APOPTOTIC_SIGNALING_PATHWAY_IN_RESPONSE_TO_OXIDATIVE_STRESS	43	0.016281	0.15019	0.45684	1	0.846219	1	0.842829
GO_ACTIVATION_OF_CYSTEINE_TYPE_ENDOPEPTIDASE_ACTIVITY_INVOLVED_IN_APOPTOTIC_PROCESS_BY_CYTOCHROME_C	7	-0.5586	0.38011	0.92915	1	0.962654	1	0.963397
GO_PENTOSE_PHOSPHATE_SHUNT_NON_OXIDATIVE_BRANCH	6	0.18666	0.34052	0.29179	1	0.794547	1	0.798295
GO_SERINE_FAMILY_AMINO_ACID_CATABOLIC_PROCESS	10	-0.1462	0.28926	0.69336	1	0.902272	1	0.900012
GO_PYRUVATE_FAMILY_AMINO_ACID_METABOLIC_PROCESS	5	-0.34982	0.38991	0.81519	1	0.929784	1	0.929314
GO_BRANCHED_CHAIN_AMINO_ACID_CATABOLIC_PROCESS	19	-0.12238	0.22092	0.7102	1	0.906083	1	0.90389
GO_HOMOSERINE_METABOLIC_PROCESS	4	-0.33834	0.48029	0.75942	1	0.916963	1	0.915269
GO_GLYCOPROTEIN_BIOSYNTHETIC_PROCESS	333	0.050978	0.053235	0.16914	1	0.723437	1	0.724854
GO_VITAMIN_CATABOLIC_PROCESS	12	-0.44701	0.32346	0.9165	1	0.957816	1	0.957958
GO_NUCLEOSIDE_METABOLIC_PROCESS	51	0.12357	0.12652	0.16437	1	0.720739	1	0.721706
GO_NUCLEOSIDE_MONOPHOSPHATE_CATABOLIC_PROCESS	6	0.23482	0.38207	0.26941	1	0.785292	1	0.789297
GO_PURINE_NUCLEOSIDE_MONOPHOSPHATE_METABOLIC_PROCESS	22	0.31747	0.1961	0.052743	1	0.545057	1	0.561252
GO_PYRIMIDINE_NUCLEOSIDE_MONOPHOSPHATE_BIOSYNTHETIC_PROCESS	17	0.044875	0.21204	0.4162	1	0.837545	1	0.834772
GO_NUCLEOSIDE_DIPHOSPHATE_BIOSYNTHETIC_PROCESS	9	-0.15695	0.28863	0.7067	1	0.905871	1	0.903381
GO_NUCLEOSIDE_DIPHOSPHATE_CATABOLIC_PROCESS	7	0.1919	0.3726	0.30326	1	0.800677	1	0.802202
GO_PURINE_NUCLEOSIDE_DIPHOSPHATE_METABOLIC_PROCESS	11	0.34479	0.28191	0.11066	1	0.661443	1	0.668109
GO_PURINE_NUCLEOSIDE_DIPHOSPHATE_BIOSYNTHETIC_PROCESS	6	-0.37555	0.35505	0.85491	1	0.93996	1	0.939211
GO_PURINE_NUCLEOSIDE_TRIPHOSPHATE_CATABOLIC_PROCESS	6	-0.39989	0.34305	0.87812	1	0.946032	1	0.946373
GO_PURINE_DEOXYRIBONUCLEOTIDE_CATABOLIC_PROCESS	6	-0.13964	0.34096	0.65893	1	0.891966	1	0.889757
GO_RIBONUCLEOSIDE_MONOPHOSPHATE_BIOSYNTHETIC_PROCESS	33	0.042454	0.15254	0.39039	1	0.831212	1	0.825162
GO_DEOXYRIBONUCLEOSIDE_MONOPHOSPHATE_BIOSYNTHETIC_PROCESS	11	-0.30788	0.27225	0.87094	1	0.943744	1	0.943889
GO_NUCLEOSIDE_CATABOLIC_PROCESS	32	-0.020923	0.19297	0.54317	1	0.867474	1	0.862885
GO_PYRIMIDINE_DEOXYRIBONUCLEOSIDE_MONOPHOSPHATE_BIOSYNTHETIC_PROCESS	7	-0.35963	0.33443	0.85888	1	0.940831	1	0.940161
GO_DEOXYRIBONUCLEOSIDE_TRIPHOSPHATE_BIOSYNTHETIC_PROCESS	6	-0.27125	0.34241	0.78587	1	0.924275	1	0.922997
GO_DEOXYRIBONUCLEOSIDE_TRIPHOSPHATE_CATABOLIC_PROCESS	9	-0.46442	0.29198	0.94414	1	0.970526	1	0.971037
GO_PYRIMIDINE_RIBONUCLEOSIDE_TRIPHOSPHATE_BIOSYNTHETIC_PROCESS	14	0.064829	0.23967	0.39339	1	0.832924	1	0.826293
GO_PURINE_DEOXYRIBONUCLEOSIDE_TRIPHOSPHATE_CATABOLIC_PROCESS	5	-0.19676	0.37021	0.70245	1	0.904417	1	0.902319
GO_PYRIMIDINE_RIBONUCLEOTIDE_BIOSYNTHETIC_PROCESS	21	0.035235	0.19007	0.42647	1	0.837563	1	0.836207
GO_PYRIMIDINE_DEOXYRIBONUCLEOTIDE_BIOSYNTHETIC_PROCESS	10	-0.22506	0.28211	0.78749	1	0.924596	1	0.923359
GO_ISOPENTENYL_DIPHOSPHATE_BIOSYNTHETIC_PROCESS	5	0.43267	0.45645	0.1716	1	0.724404	1	0.726702
GO_PROTEIN_LIPOYLATION	7	0.14951	0.37354	0.34449	1	0.822621	1	0.815876
GO_GLUCAN_CATABOLIC_PROCESS	23	0.28701	0.22849	0.10454	1	0.656471	1	0.663219
GO_PEPTIDOGLYCAN_CATABOLIC_PROCESS	6	0.23244	0.42898	0.29397	1	0.795658	1	0.799715
GO_SNRNA_TRANSCRIPTION	72	-0.10365	0.10625	0.83535	1	0.934843	1	0.934212
GO_TRNA_TRANSCRIPTION	7	0.1626	0.2894	0.28711	1	0.791759	1	0.796625
GO_TOXIN_BIOSYNTHETIC_PROCESS	5	0.18413	0.47988	0.3506	1	0.822621	1	0.816433
GO_PUTRESCINE_BIOSYNTHETIC_PROCESS	5	0.21984	0.41949	0.30012	1	0.799226	1	0.802101
GO_DETECTION_OF_VIRUS	6	-0.55536	0.39471	0.92028	1	0.958973	1	0.959172
GO_RESPONSE_TO_HERBICIDE	13	-0.12232	0.24778	0.68922	1	0.901038	1	0.898917
GO_RESPONSE_TO_LIGHT_INTENSITY	12	-0.03298	0.25218	0.55203	1	0.871214	1	0.86607
GO_PHENYLPROPANOID_METABOLIC_PROCESS	7	-0.05838	0.3567	0.565	1	0.87459	1	0.869813
GO_RESPONSE_TO_FRUCTOSE	8	-0.070651	0.31387	0.58905	1	0.877883	1	0.873945
GO_CARBOHYDRATE_MEDIATED_SIGNALING	8	0.57709	0.35415	0.051613	1	0.545057	1	0.559791
GO_ABSCISSION	6	-0.31243	0.35043	0.81368	1	0.929466	1	0.928869
GO_POST_EMBRYONIC_ANIMAL_MORPHOGENESIS	12	-0.18377	0.30637	0.72569	1	0.910462	1	0.907435
GO_ANIMAL_ORGAN_MORPHOGENESIS	1016	0.08972	0.032457	0.0028556	1	0.165824	1	0.205709
GO_NEGATIVE_REGULATION_OF_BIOSYNTHETIC_PROCESS	1494	0.096406	0.025895	9.8731e-05	0.986125	0.0282481	1	0.0373929
GO_AUDITORY_RECEPTOR_CELL_FATE_COMMITMENT	6	0.16449	0.42504	0.34938	1	0.822621	1	0.816433
GO_NEGATIVE_REGULATION_OF_CELL_FATE_SPECIFICATION	6	-0.095676	0.34583	0.60898	1	0.881696	1	0.878598
GO_MEIOTIC_CHROMOSOME_CONDENSATION	6	0.032335	0.32666	0.46057	1	0.846732	1	0.843225
GO_RESPONSE_TO_IRON_II_ION	6	0.19178	0.44796	0.33429	1	0.818943	1	0.813047
GO_RESPONSE_TO_IRON_III_ION	6	0.005293	0.30794	0.49314	1	0.855564	1	0.850719
GO_RESPONSE_TO_ALUMINUM_ION	5	-0.11424	0.42522	0.6059	1	0.881696	1	0.878136
GO_RESPONSE_TO_MYCOTOXIN	7	-0.082428	0.42476	0.57693	1	0.874809	1	0.871478
GO_SPECIFICATION_OF_ANIMAL_ORGAN_IDENTITY	34	0.086145	0.17927	0.31543	1	0.809563	1	0.80747
GO_PYRIMIDINE_RIBONUCLEOTIDE_SALVAGE	5	0.42565	0.44276	0.16819	1	0.721909	1	0.72339
GO_EMBRYONIC_BODY_MORPHOGENESIS	11	0.25667	0.26915	0.17015	1	0.72379	1	0.725416
GO_SUGAR_MEDIATED_SIGNALING_PATHWAY	6	0.80926	0.38994	0.018986	1	0.392944	1	0.414511
GO_MAINTENANCE_OF_DNA_METHYLATION	6	0.56304	0.35792	0.057861	1	0.550888	1	0.571772
GO_NADH_DEHYDROGENASE_COMPLEX_ASSEMBLY	57	-0.012185	0.12151	0.53994	1	0.867474	1	0.8626
GO_SCF_COMPLEX_ASSEMBLY	6	-0.31552	0.37138	0.80222	1	0.926387	1	0.926232
GO_RESPONSE_TO_SELENIUM_ION	10	0.16317	0.2579	0.26347	1	0.781779	1	0.786421
GO_HEAT_ACCLIMATION	5	-0.055482	0.38884	0.55673	1	0.871626	1	0.866928
GO_REGULATION_OF_ANION_CHANNEL_ACTIVITY	9	-0.08899	0.32858	0.60674	1	0.881696	1	0.878343
GO_COP9_SIGNALOSOME_ASSEMBLY	5	0.18712	0.35017	0.29655	1	0.797507	1	0.801425
GO_HISTONE_H3_K36_METHYLATION	12	-0.26998	0.30801	0.80962	1	0.928678	1	0.927871
GO_NEGATIVE_REGULATION_OF_CELL_FATE_COMMITMENT	11	-0.042388	0.29142	0.55782	1	0.871626	1	0.866928
GO_CENTRIOLE_CENTRIOLE_COHESION	14	0.058673	0.2728	0.41486	1	0.836588	1	0.833776
GO_NEGATIVE_REGULATION_OF_HEART_RATE	11	0.39287	0.29213	0.089346	1	0.628578	1	0.640316
GO_REGULATION_OF_SIGNALING_RECEPTOR_ACTIVITY	576	0.00060802	0.042794	0.49433	1	0.856131	1	0.851393
GO_PROTEASOMAL_UBIQUITIN_INDEPENDENT_PROTEIN_CATABOLIC_PROCESS	23	0.14774	0.22347	0.25428	1	0.774002	1	0.778741
GO_REGULATION_OF_PHOSPHATIDYLINOSITOL_BIOSYNTHETIC_PROCESS	8	0.33389	0.34669	0.16776	1	0.721518	1	0.722931
GO_POSITIVE_REGULATION_OF_PHOSPHATIDYLINOSITOL_BIOSYNTHETIC_PROCESS	6	0.34384	0.37951	0.18247	1	0.735146	1	0.73549
GO_NEGATIVE_REGULATION_OF_PHOSPHOLIPASE_ACTIVITY	6	0.19259	0.46512	0.33941	1	0.821318	1	0.815637
GO_REGULATION_OF_TRANSPOSITION	23	-0.13308	0.20561	0.74126	1	0.913509	1	0.910915
GO_REGULATION_OF_ACTIVATION_OF_JANUS_KINASE_ACTIVITY	9	-0.061898	0.32322	0.57593	1	0.874809	1	0.871478
GO_POSITIVE_REGULATION_OF_ACTIVATION_OF_JANUS_KINASE_ACTIVITY	7	-0.13796	0.35315	0.65197	1	0.889738	1	0.88719
GO_REGULATION_OF_GLYCOPROTEIN_BIOSYNTHETIC_PROCESS	39	0.016288	0.1543	0.45797	1	0.846219	1	0.842829
GO_POSITIVE_REGULATION_OF_GLYCOPROTEIN_BIOSYNTHETIC_PROCESS	20	0.27328	0.21658	0.10352	1	0.654404	1	0.661708
GO_REGULATION_OF_KETONE_BIOSYNTHETIC_PROCESS	15	0.29247	0.2394	0.11092	1	0.661668	1	0.668885
GO_POSITIVE_REGULATION_OF_NUCLEAR_CELL_CYCLE_DNA_REPLICATION	6	-0.1938	0.36484	0.70236	1	0.904417	1	0.902319
GO_POSITIVE_REGULATION_OF_PLATELET_ACTIVATION	5	-0.37634	0.51746	0.76647	1	0.918429	1	0.917187
GO_VASCULAR_ENDOTHELIAL_GROWTH_FACTOR_PRODUCTION	33	-0.014527	0.17848	0.53243	1	0.866332	1	0.859955
GO_MIRNA_METABOLIC_PROCESS	21	0.039545	0.19524	0.41975	1	0.837545	1	0.836162
GO_MIRNA_CATABOLIC_PROCESS	10	-0.12722	0.31076	0.65887	1	0.891966	1	0.889757
GO_NEGATIVE_REGULATION_OF_LAMELLIPODIUM_ASSEMBLY	3	1.0675	0.5242	0.020861	1	0.412694	1	0.434268
GO_REGULATION_OF_CYTOPLASMIC_MRNA_PROCESSING_BODY_ASSEMBLY	9	0.047216	0.39101	0.45194	1	0.844639	1	0.841489
GO_POSITIVE_REGULATION_OF_CYTOPLASMIC_MRNA_PROCESSING_BODY_ASSEMBLY	6	-0.11687	0.44456	0.60368	1	0.880711	1	0.876633
GO_REGULATION_OF_CARDIAC_MUSCLE_ADAPTATION	9	0.31109	0.37709	0.2047	1	0.747275	1	0.747382
GO_POSITIVE_REGULATION_OF_CARDIAC_MUSCLE_ADAPTATION	2	0.78636	0.70841	0.1335	1	0.690038	1	0.690309
GO_NEGATIVE_REGULATION_OF_CARDIAC_MUSCLE_ADAPTATION	6	-0.015065	0.47992	0.51252	1	0.858055	1	0.853539
GO_PROGRAMMED_CELL_DEATH_INVOLVED_IN_CELL_DEVELOPMENT	12	0.34047	0.26606	0.10034	1	0.649091	1	0.657424
GO_NEGATIVE_REGULATION_OF_SCHWANN_CELL_PROLIFERATION	6	-0.019159	0.3524	0.52168	1	0.861824	1	0.856846
GO_REGULATION_OF_MITOCHONDRIAL_FUSION	9	0.51226	0.29285	0.040135	1	0.508393	1	0.522707
GO_NEGATIVE_REGULATION_OF_MITOCHONDRIAL_FUSION	6	0.50144	0.33655	0.068127	1	0.574706	1	0.592602
GO_POSITIVE_REGULATION_OF_PLATELET_DERIVED_GROWTH_FACTOR_RECEPTOR_SIGNALING_PATHWAY	5	-0.18686	0.35366	0.70137	1	0.904141	1	0.901853
GO_NEGATIVE_REGULATION_OF_PLATELET_DERIVED_GROWTH_FACTOR_RECEPTOR_SIGNALING_PATHWAY	13	0.65862	0.27853	0.0090297	1	0.284111	1	0.312023
GO_MUSCLE_CELL_APOPTOTIC_PROCESS	66	0.12472	0.1182	0.14569	1	0.699352	1	0.702376
GO_STRIATED_MUSCLE_CELL_APOPTOTIC_PROCESS	36	0.050816	0.15051	0.36782	1	0.825675	1	0.818426
GO_POSITIVE_REGULATION_OF_STRIATED_MUSCLE_CELL_APOPTOTIC_PROCESS	12	0.23467	0.27927	0.20038	1	0.745659	1	0.74523
GO_ECTODERMAL_CELL_DIFFERENTIATION	7	0.41709	0.41541	0.15769	1	0.715626	1	0.716988
GO_REGULATION_OF_CELLULAR_CARBOHYDRATE_METABOLIC_PROCESS	114	0.030875	0.0884	0.36345	1	0.825285	1	0.81759
GO_POSITIVE_REGULATION_OF_CELLULAR_CARBOHYDRATE_METABOLIC_PROCESS	44	-0.02986	0.14193	0.58331	1	0.875624	1	0.871859
GO_REGULATION_OF_ALKALINE_PHOSPHATASE_ACTIVITY	9	0.34949	0.31997	0.13737	1	0.6957	1	0.697491
GO_POSITIVE_REGULATION_OF_ALKALINE_PHOSPHATASE_ACTIVITY	6	0.37588	0.39903	0.17311	1	0.725669	1	0.726912
GO_NEGATIVE_REGULATION_OF_NOREPINEPHRINE_SECRETION	8	0.1651	0.34746	0.31734	1	0.810044	1	0.807529
GO_NEGATIVE_REGULATION_OF_EXTRACELLULAR_MATRIX_DISASSEMBLY	4	0.76869	0.46802	0.050258	1	0.542955	1	0.557844
GO_REGULATION_OF_HYDROGEN_PEROXIDE_BIOSYNTHETIC_PROCESS	7	-0.33515	0.3628	0.8222	1	0.931677	1	0.931478
GO_POSITIVE_REGULATION_OF_HYDROGEN_PEROXIDE_BIOSYNTHETIC_PROCESS	3	-0.50758	0.49656	0.84665	1	0.937926	1	0.936704
GO_PROTEIN_KINASE_A_SIGNALING	31	-0.067115	0.18355	0.64268	1	0.887254	1	0.884379
GO_POSITIVE_REGULATION_OF_PROTEIN_KINASE_A_SIGNALING	10	-0.46909	0.35765	0.90516	1	0.954335	1	0.954447
GO_REGULATION_OF_NITRIC_OXIDE_MEDIATED_SIGNAL_TRANSDUCTION	10	0.17371	0.32659	0.29741	1	0.797913	1	0.801678
GO_POSITIVE_REGULATION_OF_NITRIC_OXIDE_MEDIATED_SIGNAL_TRANSDUCTION	5	0.51131	0.5205	0.16297	1	0.718783	1	0.72149
GO_REGULATION_OF_CGMP_MEDIATED_SIGNALING	15	0.050269	0.23214	0.41428	1	0.836316	1	0.833503
GO_POSITIVE_REGULATION_OF_CGMP_MEDIATED_SIGNALING	8	0.013535	0.29891	0.48194	1	0.852483	1	0.84796
GO_NEGATIVE_REGULATION_OF_CGMP_MEDIATED_SIGNALING	6	0.088237	0.40072	0.41286	1	0.835423	1	0.832963
GO_REGULATION_OF_PLASMINOGEN_ACTIVATION	13	0.25706	0.24969	0.15163	1	0.706238	1	0.709473
GO_POSITIVE_REGULATION_OF_PLASMINOGEN_ACTIVATION	6	-0.19323	0.42098	0.67688	1	0.899279	1	0.896466
GO_NEGATIVE_REGULATION_OF_PLASMINOGEN_ACTIVATION	6	0.41285	0.32161	0.099631	1	0.647861	1	0.656353
GO_NEGATIVE_REGULATION_OF_MACROPHAGE_CHEMOTAXIS	7	-0.35728	0.3477	0.84791	1	0.938076	1	0.937026
GO_FIBROBLAST_MIGRATION	39	0.019098	0.14409	0.44728	1	0.843094	1	0.840482
GO_NEGATIVE_REGULATION_OF_FIBROBLAST_MIGRATION	8	0.091487	0.26911	0.36694	1	0.825675	1	0.8184
GO_DNA_DOUBLE_STRAND_BREAK_PROCESSING_INVOLVED_IN_REPAIR_VIA_SINGLE_STRAND_ANNEALING	5	-0.14462	0.51649	0.61026	1	0.881696	1	0.878598
GO_REGULATION_OF_MRNA_EXPORT_FROM_NUCLEUS	5	0.15358	0.36006	0.33485	1	0.818943	1	0.813047
GO_REGULATION_OF_SYNAPTIC_VESICLE_PRIMING	6	0.38571	0.4005	0.16776	1	0.721518	1	0.722931
GO_BRADYKININ_CATABOLIC_PROCESS	5	-0.72274	0.47983	0.93399	1	0.964804	1	0.965792
GO_T_CELL_CHEMOTAXIS	26	-0.24344	0.17661	0.91595	1	0.957723	1	0.957817
GO_POSITIVE_REGULATION_OF_CENTROSOME_DUPLICATION	8	0.11973	0.31293	0.35101	1	0.822621	1	0.816433
GO_REGULATION_OF_GLUCOSE_TRANSMEMBRANE_TRANSPORT	74	-0.034312	0.11069	0.62171	1	0.88495	1	0.881395
GO_POSITIVE_REGULATION_OF_GLUCOSE_TRANSMEMBRANE_TRANSPORT	43	-0.11982	0.14531	0.79519	1	0.925651	1	0.924914
GO_NEGATIVE_REGULATION_OF_GLUCOSE_TRANSMEMBRANE_TRANSPORT	17	0.066865	0.23183	0.38651	1	0.830223	1	0.824491
GO_REGULATION_OF_PROTEIN_ADP_RIBOSYLATION	9	-0.65616	0.32451	0.9784	1	0.986401	1	0.987426
GO_POSITIVE_REGULATION_OF_KERATINOCYTE_PROLIFERATION	9	-0.07669	0.34478	0.58801	1	0.877883	1	0.87375
GO_NEGATIVE_REGULATION_OF_TRIGLYCERIDE_BIOSYNTHETIC_PROCESS	2	0.087094	0.85251	0.45931	1	0.846575	1	0.843052
GO_NEGATIVE_REGULATION_OF_RECEPTOR_BIOSYNTHETIC_PROCESS	6	0.78599	0.42579	0.032458	1	0.472097	1	0.487332
GO_REGULATION_OF_CHOLESTEROL_ESTERIFICATION	11	-0.081949	0.31945	0.60123	1	0.880711	1	0.876633
GO_POSITIVE_REGULATION_OF_CHOLESTEROL_ESTERIFICATION	9	-0.12313	0.33552	0.64319	1	0.887254	1	0.884379
GO_CHOLESTEROL_STORAGE	17	-0.065911	0.23753	0.60929	1	0.881696	1	0.878598
GO_POSITIVE_REGULATION_OF_CHOLESTEROL_STORAGE	7	0.11314	0.43533	0.39748	1	0.833149	1	0.827864
GO_NEGATIVE_REGULATION_OF_CHOLESTEROL_STORAGE	8	-0.2031	0.30385	0.74807	1	0.915204	1	0.912292
GO_POSITIVE_REGULATION_OF_SEQUESTERING_OF_TRIGLYCERIDE	7	0.49919	0.35936	0.082407	1	0.61313	1	0.623812
GO_NEGATIVE_REGULATION_OF_SEQUESTERING_OF_TRIGLYCERIDE	5	-0.32448	0.49876	0.74233	1	0.913561	1	0.910915
GO_POSITIVE_REGULATION_OF_TRIGLYCERIDE_CATABOLIC_PROCESS	7	-0.38565	0.36633	0.85376	1	0.93996	1	0.939211
GO_REGULATION_OF_VERY_LOW_DENSITY_LIPOPROTEIN_PARTICLE_REMODELING	5	-0.076325	0.41281	0.57334	1	0.874809	1	0.871478
GO_REGULATION_OF_ISOMERASE_ACTIVITY	9	0.1736	0.31119	0.28848	1	0.792356	1	0.796931
GO_REGULATION_OF_VERY_LOW_DENSITY_LIPOPROTEIN_PARTICLE_CLEARANCE	4	-0.7854	0.40345	0.97421	1	0.984461	1	0.985621
GO_POSITIVE_REGULATION_OF_MITOCHONDRIAL_MEMBRANE_POTENTIAL	9	-0.19751	0.27322	0.76512	1	0.918429	1	0.917173
GO_MACROPHAGE_CYTOKINE_PRODUCTION	16	0.62299	0.25073	0.0064876	1	0.251736	1	0.288574
GO_NEGATIVE_REGULATION_OF_MACROPHAGE_CYTOKINE_PRODUCTION	5	0.99304	0.4384	0.011757	1	0.324389	1	0.351727
GO_POSITIVE_REGULATION_OF_NECROTIC_CELL_DEATH	6	0.0076685	0.39614	0.49228	1	0.854656	1	0.849941
GO_NEGATIVE_REGULATION_OF_TRANSCRIPTION_BY_COMPETITIVE_PROMOTER_BINDING	9	0.64699	0.36871	0.039661	1	0.506747	1	0.520979
GO_NEGATIVE_REGULATION_OF_VITAMIN_D_BIOSYNTHETIC_PROCESS	5	-0.059035	0.42554	0.55517	1	0.871464	1	0.866695
GO_REGULATION_OF_AMINO_ACID_IMPORT_ACROSS_PLASMA_MEMBRANE	8	-0.55201	0.40645	0.91278	1	0.956804	1	0.956597
GO_MAGNESIUM_ION_HOMEOSTASIS	13	0.19503	0.26964	0.23475	1	0.767768	1	0.768363
GO_CELLULAR_MAGNESIUM_ION_HOMEOSTASIS	5	-0.061758	0.47243	0.552	1	0.871214	1	0.86607
GO_REGULATION_OF_PHOSPHATE_TRANSPORT	8	-0.21648	0.35551	0.72871	1	0.911514	1	0.908379
GO_REGULATION_OF_MICROTUBULE_NUCLEATION	6	-0.069132	0.35054	0.57817	1	0.874809	1	0.871478
GO_NEGATIVE_REGULATION_OF_NEURON_PROJECTION_DEVELOPMENT	149	0.17932	0.079221	0.011809	1	0.324926	1	0.351727
GO_REGULATION_OF_HIGH_DENSITY_LIPOPROTEIN_PARTICLE_CLEARANCE	3	-0.0017725	0.45937	0.50154	1	0.856793	1	0.851747
GO_NEGATIVE_REGULATION_OF_LIPOPROTEIN_PARTICLE_CLEARANCE	10	-0.2508	0.28243	0.81273	1	0.929397	1	0.928743
GO_POSITIVE_REGULATION_OF_LIPOPROTEIN_PARTICLE_CLEARANCE	5	0.64326	0.43712	0.070578	1	0.581628	1	0.597656
GO_REGULATION_OF_LOW_DENSITY_LIPOPROTEIN_PARTICLE_CLEARANCE	13	0.12626	0.24735	0.30487	1	0.803541	1	0.804117
GO_NEGATIVE_REGULATION_OF_LOW_DENSITY_LIPOPROTEIN_PARTICLE_CLEARANCE	7	-0.034998	0.35241	0.53955	1	0.867474	1	0.862478
GO_REGULATION_OF_SMAD_PROTEIN_COMPLEX_ASSEMBLY	6	-0.31235	0.4833	0.74095	1	0.913509	1	0.910915
GO_NEGATIVE_REGULATION_OF_SMAD_PROTEIN_COMPLEX_ASSEMBLY	5	-0.5984	0.52784	0.87153	1	0.943744	1	0.943999
GO_UBIQUITIN_RECYCLING	9	-0.42093	0.28002	0.9336	1	0.964663	1	0.965644
GO_FREE_UBIQUITIN_CHAIN_POLYMERIZATION	6	-0.42614	0.35327	0.88613	1	0.94954	1	0.949324
GO_REGULATION_OF_TRANSLATIONAL_INITIATION_BY_EIF2_ALPHA_PHOSPHORYLATION	10	0.43838	0.27092	0.052828	1	0.545057	1	0.561252
GO_MICROGLIA_DIFFERENTIATION	5	0.6479	0.45035	0.075131	1	0.593258	1	0.607957
GO_GLIAL_CELL_PROLIFERATION	44	-0.075357	0.13865	0.7066	1	0.905871	1	0.903381
GO_SCHWANN_CELL_PROLIFERATION	8	-0.22859	0.26846	0.80274	1	0.926417	1	0.926305
GO_PERIPHERAL_NERVOUS_SYSTEM_AXON_REGENERATION	6	0.2636	0.4439	0.27632	1	0.788413	1	0.792328
GO_NEURAL_CREST_FORMATION	12	-0.28675	0.31725	0.81697	1	0.930205	1	0.929906
GO_REGULATION_OF_NEURON_MATURATION	10	0.23607	0.29012	0.20791	1	0.751576	1	0.750608
GO_POSITIVE_REGULATION_OF_NEURON_MATURATION	5	-0.036288	0.3927	0.53681	1	0.867474	1	0.862478
GO_DOPAMINE_SECRETION	39	0.00068678	0.16849	0.49837	1	0.856131	1	0.851498
GO_POSITIVE_REGULATION_OF_GLUTAMATE_SECRETION	10	-0.1256	0.31031	0.65717	1	0.89173	1	0.889589
GO_NEGATIVE_REGULATION_OF_GLUTAMATE_SECRETION	5	-0.11241	0.50126	0.58872	1	0.877883	1	0.873898
GO_GAMMA_AMINOBUTYRIC_ACID_SECRETION	9	0.32915	0.31419	0.14741	1	0.702039	1	0.704339
GO_REGULATION_OF_GAMMA_AMINOBUTYRIC_ACID_SECRETION	6	0.12562	0.39	0.37369	1	0.827447	1	0.820851
GO_REGULATION_OF_SEROTONIN_SECRETION	7	-0.16982	0.36841	0.67758	1	0.899597	1	0.896877
GO_NEGATIVE_REGULATION_OF_PHOSPHATIDYLINOSITOL_3_KINASE_SIGNALING	13	0.28185	0.24179	0.12188	1	0.674717	1	0.680632
GO_SKELETAL_MUSCLE_SATELLITE_CELL_ACTIVATION	6	0.20478	0.43893	0.32042	1	0.810852	1	0.809101
GO_REGULATION_OF_SKELETAL_MUSCLE_CONTRACTION_BY_CALCIUM_ION_SIGNALING	6	-0.10474	0.34759	0.61841	1	0.88448	1	0.881236
GO_POSITIVE_REGULATION_OF_MUSCLE_ADAPTATION	6	0.098121	0.35986	0.39256	1	0.832461	1	0.825634
GO_NEGATIVE_REGULATION_OF_MUSCLE_ADAPTATION	11	-0.05816	0.29004	0.57946	1	0.874809	1	0.871478
GO_SMOOTH_MUSCLE_ADAPTATION	4	-0.79631	0.54765	0.92702	1	0.961782	1	0.962311
GO_REGULATION_OF_SOMITOGENESIS	9	0.017501	0.38462	0.48185	1	0.852483	1	0.84796
GO_REGULATION_OF_SKELETAL_MUSCLE_CONTRACTION_BY_REGULATION_OF_RELEASE_OF_SEQUESTERED_CALCIUM_ION	5	-0.10165	0.40324	0.59951	1	0.880711	1	0.875963
GO_SKELETAL_MUSCLE_SATELLITE_CELL_DIFFERENTIATION	8	-0.19205	0.36199	0.70213	1	0.904417	1	0.902319
GO_TONIC_SMOOTH_MUSCLE_CONTRACTION	10	-0.11457	0.356	0.6262	1	0.885625	1	0.882345
GO_ARTERY_SMOOTH_MUSCLE_CONTRACTION	8	-0.3299	0.42646	0.78041	1	0.922513	1	0.921078
GO_INTESTINE_SMOOTH_MUSCLE_CONTRACTION	7	0.35313	0.34735	0.15467	1	0.712719	1	0.714433
GO_GASTRO_INTESTINAL_SYSTEM_SMOOTH_MUSCLE_CONTRACTION	12	0.41115	0.26641	0.061389	1	0.555071	1	0.57737
GO_URINARY_TRACT_SMOOTH_MUSCLE_CONTRACTION	6	0.047467	0.38433	0.45085	1	0.844508	1	0.841489
GO_SKELETAL_MUSCLE_CELL_PROLIFERATION	15	-0.0031092	0.2399	0.50517	1	0.856793	1	0.852743
GO_SKELETAL_MYOFIBRIL_ASSEMBLY	16	0.070247	0.21722	0.3732	1	0.827447	1	0.82069
GO_RESPONSE_TO_MUSCLE_INACTIVITY	11	-0.49483	0.33981	0.92732	1	0.961897	1	0.962515
GO_TRANSITION_BETWEEN_FAST_AND_SLOW_FIBER	9	-0.14088	0.32286	0.66871	1	0.89656	1	0.893979
GO_STRIATED_MUSCLE_ATROPHY	10	0.31658	0.32179	0.16261	1	0.718783	1	0.721221
GO_MUSCLE_HYPERPLASIA	4	-0.1105	0.52901	0.58273	1	0.875497	1	0.871859
GO_SMOOTH_MUSCLE_CELL_MIGRATION	66	0.32485	0.11892	0.0031549	1	0.175295	1	0.217458
GO_REGULATION_OF_LUNG_BLOOD_PRESSURE	4	-0.089168	0.53537	0.56614	1	0.87459	1	0.869821
GO_HEPARAN_SULFATE_PROTEOGLYCAN_BIOSYNTHETIC_PROCESS_POLYSACCHARIDE_CHAIN_BIOSYNTHETIC_PROCESS	8	-0.26101	0.29112	0.81502	1	0.929784	1	0.929314
GO_HEPARAN_SULFATE_PROTEOGLYCAN_BIOSYNTHETIC_PROCESS_ENZYMATIC_MODIFICATION	6	0.068167	0.34754	0.42225	1	0.837545	1	0.836183
GO_COPPER_ION_IMPORT	6	-0.06181	0.29749	0.58229	1	0.875363	1	0.871859
GO_IODIDE_TRANSPORT	5	-0.0026293	0.37139	0.50282	1	0.856793	1	0.851891
GO_HEXOSE_PHOSPHATE_TRANSPORT	6	0.21193	0.33856	0.26567	1	0.782153	1	0.787107
GO_LACTATE_TRANSPORT	7	0.11675	0.36457	0.37439	1	0.827656	1	0.821188
GO_PROSTAGLANDIN_TRANSPORT	16	0.081542	0.26237	0.37798	1	0.828776	1	0.821765
GO_SIALIC_ACID_TRANSPORT	8	0.09332	0.37039	0.40054	1	0.834068	1	0.829863
GO_C4_DICARBOXYLATE_TRANSPORT	22	0.034903	0.22345	0.43794	1	0.840212	1	0.83777
GO_SUCCINATE_TRANSPORT	7	0.026826	0.34251	0.46879	1	0.84946	1	0.845681
GO_CITRATE_TRANSPORT	6	-0.49279	0.43856	0.86941	1	0.943637	1	0.943302
GO_URATE_TRANSPORT	5	-0.49335	0.37434	0.90623	1	0.954335	1	0.954447
GO_NUCLEOTIDE_SUGAR_TRANSMEMBRANE_TRANSPORT	14	0.096581	0.22617	0.33468	1	0.818943	1	0.813047
GO_GLYCEROL_TRANSPORT	5	-0.0015102	0.51959	0.50116	1	0.856793	1	0.851747
GO_AROMATIC_AMINO_ACID_TRANSPORT	9	0.010802	0.28983	0.48514	1	0.853333	1	0.848204
GO_BRANCHED_CHAIN_AMINO_ACID_TRANSPORT	5	0.17357	0.40346	0.33353	1	0.818943	1	0.813047
GO_L_ALANINE_TRANSPORT	7	-0.18103	0.3895	0.67895	1	0.899701	1	0.897171
GO_ARGININE_TRANSPORT	10	-0.0943	0.29931	0.62364	1	0.885544	1	0.882095
GO_ASPARTATE_TRANSMEMBRANE_TRANSPORT	9	0.36884	0.3727	0.16118	1	0.71838	1	0.720033
GO_GAMMA_AMINOBUTYRIC_ACID_TRANSPORT	13	0.2611	0.27765	0.17351	1	0.72624	1	0.72697
GO_L_GLUTAMATE_TRANSMEMBRANE_TRANSPORT	22	-0.12994	0.23911	0.70658	1	0.905871	1	0.903381
GO_GLYCINE_TRANSPORT	12	0.1332	0.3367	0.3462	1	0.822621	1	0.816179
GO_ORNITHINE_TRANSPORT	6	-0.42539	0.44775	0.82895	1	0.932802	1	0.932632
GO_PROLINE_TRANSPORT	9	0.048327	0.38785	0.45042	1	0.844508	1	0.841489
GO_L_SERINE_TRANSPORT	5	-0.47262	0.46468	0.84543	1	0.937457	1	0.936399
GO_AMINE_TRANSPORT	100	0.025266	0.10072	0.40096	1	0.834068	1	0.829863
GO_UREA_TRANSPORT	7	1.0428	0.41838	0.0063491	1	0.251736	1	0.288574
GO_POLYAMINE_TRANSPORT	7	0.078828	0.3316	0.40605	1	0.834068	1	0.831057
GO_NUCLEOBASE_TRANSPORT	9	-0.3742	0.293	0.89921	1	0.953531	1	0.953314
GO_ADP_TRANSPORT	5	-0.0084122	0.34679	0.50968	1	0.857828	1	0.85347
GO_ATP_TRANSPORT	10	-0.05513	0.2789	0.57835	1	0.874809	1	0.871478
GO_CHOLINE_TRANSPORT	7	-0.19582	0.33064	0.72315	1	0.910462	1	0.907391
GO_NOREPINEPHRINE_TRANSPORT	21	0.040651	0.20763	0.42239	1	0.837545	1	0.836183
GO_FOLIC_ACID_TRANSPORT	8	-0.51115	0.381	0.91013	1	0.955775	1	0.955927
GO_HEME_TRANSPORT	9	0.52662	0.32767	0.054016	1	0.545057	1	0.561252
GO_COBALAMIN_TRANSPORT	8	-0.027307	0.37866	0.52874	1	0.864815	1	0.85847
GO_LONG_CHAIN_FATTY_ACID_IMPORT_ACROSS_PLASMA_MEMBRANE	5	-0.27219	0.31571	0.80569	1	0.927288	1	0.926944
GO_AMINOPHOSPHOLIPID_TRANSPORT	4	0.061581	0.4976	0.45076	1	0.844508	1	0.841489
GO_PEROXISOMAL_MEMBRANE_TRANSPORT	18	-0.11125	0.18179	0.72972	1	0.911968	1	0.90875
GO_PANTOTHENATE_METABOLIC_PROCESS	7	-0.1732	0.39629	0.66896	1	0.896735	1	0.894025
GO_ENERGY_COUPLED_PROTON_TRANSMEMBRANE_TRANSPORT_AGAINST_ELECTROCHEMICAL_GRADIENT	31	-0.23825	0.16795	0.92198	1	0.959564	1	0.959867
GO_CDP_DIACYLGLYCEROL_BIOSYNTHETIC_PROCESS	13	-0.54922	0.28469	0.97314	1	0.983778	1	0.985158
GO_RNA_METABOLIC_PROCESS	1062	0.046363	0.028857	0.054078	1	0.545057	1	0.561252
GO_TRNA_CATABOLIC_PROCESS	7	-0.23607	0.28223	0.79854	1	0.926363	1	0.925726
GO_SYNAPTIC_VESICLE_EXOCYTOSIS	120	-0.064345	0.09019	0.76221	1	0.917334	1	0.915977
GO_SYNAPTIC_VESICLE_DOCKING	12	0.19741	0.29266	0.24999	1	0.772714	1	0.7766
GO_SYNAPTIC_VESICLE_PRIMING	17	0.13627	0.23423	0.28036	1	0.788987	1	0.793983
GO_MONOTERPENOID_METABOLIC_PROCESS	6	-0.027692	0.32078	0.5344	1	0.867054	1	0.860795
GO_DITERPENOID_METABOLIC_PROCESS	88	0.062983	0.10841	0.28064	1	0.788987	1	0.793983
GO_DITERPENOID_BIOSYNTHETIC_PROCESS	5	-0.85688	0.47571	0.96416	1	0.979558	1	0.980429
GO_TERPENOID_BIOSYNTHETIC_PROCESS	10	-0.42404	0.32685	0.90273	1	0.953995	1	0.954251
GO_GLYCOSIDE_CATABOLIC_PROCESS	10	-0.30707	0.24988	0.89043	1	0.951596	1	0.951064
GO_SYNAPTIC_VESICLE_BUDDING_FROM_PRESYNAPTIC_ENDOCYTIC_ZONE_MEMBRANE	6	0.53337	0.38475	0.082839	1	0.61313	1	0.624281
GO_SYNAPTIC_VESICLE_MATURATION	12	0.098551	0.2552	0.34969	1	0.822621	1	0.816433
GO_SYNAPTIC_VESICLE_UNCOATING	5	-0.19509	0.44946	0.66787	1	0.895875	1	0.89357
GO_ENDOSOMAL_TRANSPORT	216	0.13292	0.061113	0.014819	1	0.351923	1	0.380018
GO_AXON_CHOICE_POINT_RECOGNITION	7	0.44525	0.44115	0.15642	1	0.715352	1	0.71672
GO_AXON_MIDLINE_CHOICE_POINT_RECOGNITION	5	0.70825	0.52953	0.090538	1	0.631931	1	0.643235
GO_IRON_SULFUR_CLUSTER_ASSEMBLY	20	-0.036031	0.18884	0.57566	1	0.874809	1	0.871478
GO_POSITIVE_REGULATION_OF_MACROAUTOPHAGY	67	0.00045778	0.11355	0.49839	1	0.856131	1	0.851498
GO_REGULATION_OF_MACROAUTOPHAGY	167	-0.020882	0.071434	0.61498	1	0.88342	1	0.879803
GO_ATTACHMENT_OF_GPI_ANCHOR_TO_PROTEIN	6	-0.14726	0.30816	0.68362	1	0.900023	1	0.897889
GO_GAP_JUNCTION_ASSEMBLY	11	0.33178	0.28674	0.12363	1	0.674717	1	0.680632
GO_FEMALE_MEIOSIS_CHROMOSOME_SEGREGATION	6	0.049029	0.29588	0.43419	1	0.839595	1	0.837646
GO_NEURON_REMODELING	13	0.015302	0.28254	0.47841	1	0.852262	1	0.84796
GO_NEGATIVE_REGULATION_OF_TRANSCRIPTION_BY_RNA_POLYMERASE_I	5	0.24446	0.47417	0.30308	1	0.800598	1	0.802101
GO_PROTEIN_PROCESSING	206	0.048543	0.064355	0.22534	1	0.763122	1	0.762856
GO_BASE_CONVERSION_OR_SUBSTITUTION_EDITING	21	-0.14868	0.27609	0.70489	1	0.905839	1	0.903158
GO_CYTIDINE_TO_URIDINE_EDITING	12	0.0049199	0.39575	0.49504	1	0.856131	1	0.851393
GO_PEROXISOME_FISSION	9	0.05816	0.30985	0.42556	1	0.837545	1	0.836183
GO_HISTONE_DEACETYLATION	70	-0.24218	0.11094	0.98548	1	0.99004	1	0.991047
GO_HISTONE_DEPHOSPHORYLATION	5	1.5648	0.56309	0.0027303	1	0.161105	1	0.200559
GO_NUCLEOSOME_POSITIONING	14	0.070389	0.21099	0.36934	1	0.825675	1	0.818626
GO_PROTEIN_DESUMOYLATION	7	0.27245	0.29397	0.17702	1	0.729103	1	0.729948
GO_POLY_A_PLUS_MRNA_EXPORT_FROM_NUCLEUS	17	-0.16128	0.21103	0.77764	1	0.921798	1	0.920312
GO_ANTIBIOTIC_METABOLIC_PROCESS	91	-0.17886	0.11066	0.94699	1	0.971202	1	0.971774
GO_ANTIBIOTIC_BIOSYNTHETIC_PROCESS	16	-0.33112	0.22983	0.92516	1	0.96105	1	0.961476
GO_ANTIBIOTIC_CATABOLIC_PROCESS	49	-0.083103	0.14876	0.71179	1	0.906252	1	0.903894
GO_PROTEIN_NITROSYLATION	13	-0.17534	0.32992	0.70244	1	0.904417	1	0.902319
GO_PLASMA_MEMBRANE_PHOSPHOLIPID_SCRAMBLING	16	0.49889	0.27563	0.035159	1	0.484026	1	0.500145
GO_PEPTIDYL_DIPHTHAMIDE_BIOSYNTHETIC_PROCESS_FROM_PEPTIDYL_HISTIDINE	8	-0.015437	0.37689	0.51634	1	0.860492	1	0.85541
GO_PEPTIDYL_LYSINE_HYDROXYLATION	8	-0.019786	0.3428	0.52301	1	0.862404	1	0.857317
GO_N_TERMINAL_PEPTIDYL_METHIONINE_ACETYLATION	7	-0.14007	0.41753	0.63137	1	0.887011	1	0.883747
GO_PEPTIDYL_LYSINE_MONOMETHYLATION	9	0.092595	0.3926	0.40678	1	0.834068	1	0.831057
GO_PEPTIDYL_LYSINE_OXIDATION	5	0.10843	0.38817	0.39	1	0.831212	1	0.825162
GO_PROTEIN_COFACTOR_LINKAGE	11	0.36582	0.28865	0.10253	1	0.651725	1	0.659843
GO_PROTEIN_POLYGLUTAMYLATION	10	-0.067917	0.32624	0.58245	1	0.875472	1	0.871859
GO_PROTEIN_C_LINKED_GLYCOSYLATION	4	-0.24908	0.51922	0.68429	1	0.900023	1	0.897889
GO_PROTEIN_OXIDATION	15	0.18251	0.24158	0.22499	1	0.763122	1	0.762856
GO_PEPTIDYL_ASPARTIC_ACID_MODIFICATION	6	-0.4574	0.40646	0.86977	1	0.943637	1	0.943302
GO_PEPTIDYL_HISTIDINE_MODIFICATION	11	-0.12574	0.34024	0.64414	1	0.887254	1	0.884379
GO_PEPTIDYL_L_CYSTEINE_S_PALMITOYLATION	22	0.021633	0.19621	0.4561	1	0.846219	1	0.842829
GO_PROTEIN_O_LINKED_GLYCOSYLATION_VIA_SERINE	10	0.10066	0.34356	0.38477	1	0.830173	1	0.82395
GO_PROTEIN_O_LINKED_GLYCOSYLATION_VIA_THREONINE	8	0.11992	0.39796	0.38158	1	0.829826	1	0.822178
GO_PROTEIN_GERANYLGERANYLATION	7	-0.058399	0.36379	0.56377	1	0.874505	1	0.869255
GO_PEPTIDYL_LYSINE_ACETYLATION	161	0.072276	0.0746	0.16632	1	0.720739	1	0.722006
GO_PEPTIDYL_PROLINE_HYDROXYLATION_TO_4_HYDROXY_L_PROLINE	8	0.009166	0.38999	0.49062	1	0.854656	1	0.849912
GO_ESTABLISHMENT_OF_VIRAL_LATENCY	9	0.42694	0.2733	0.059136	1	0.551301	1	0.574173
GO_VIRION_ATTACHMENT_TO_HOST_CELL	10	-0.091238	0.33487	0.60736	1	0.881696	1	0.878598
GO_VIRAL_GENE_EXPRESSION	190	0.039252	0.068023	0.28196	1	0.789624	1	0.794425
GO_VIRAL_TRANSLATION	14	-0.08566	0.25789	0.63011	1	0.887011	1	0.88348
GO_REGULATION_OF_NUCLEOBASE_CONTAINING_COMPOUND_METABOLIC_PROCESS	500	0.066312	0.042733	0.060364	1	0.55194	1	0.574956
GO_NEURONAL_ACTION_POTENTIAL_PROPAGATION	9	0.23039	0.29382	0.21649	1	0.755975	1	0.75559
GO_PROPRIOCEPTION	5	0.065267	0.44073	0.44114	1	0.84208	1	0.839135
GO_RESPONSE_TO_PHEROMONE	7	-0.14756	0.4344	0.63295	1	0.887168	1	0.884217
GO_CITRULLINE_BIOSYNTHETIC_PROCESS	5	0.60221	0.40385	0.06797	1	0.573867	1	0.592401
GO_N_ACETYLNEURAMINATE_CATABOLIC_PROCESS	6	-0.1572	0.3467	0.67487	1	0.898228	1	0.895692
GO_FUCOSE_CATABOLIC_PROCESS	9	0.81986	0.33787	0.0076261	1	0.26915	1	0.302483
GO_PENTOSE_CATABOLIC_PROCESS	6	0.25677	0.3714	0.24467	1	0.772143	1	0.773423
GO_PHENOL_CONTAINING_COMPOUND_CATABOLIC_PROCESS	9	-0.39123	0.41255	0.82851	1	0.932802	1	0.9326
GO_CYSTEINE_BIOSYNTHETIC_PROCESS	5	0.31408	0.40247	0.21759	1	0.757612	1	0.7566
GO_FATTY_ACID_ELONGATION_SATURATED_FATTY_ACID	7	-0.12996	0.39098	0.63021	1	0.887011	1	0.88348
GO_GALACTOLIPID_BIOSYNTHETIC_PROCESS	6	0.43571	0.44766	0.16521	1	0.720739	1	0.722006
GO_GALACTOSE_CATABOLIC_PROCESS	9	-0.053983	0.3902	0.55502	1	0.871464	1	0.866695
GO_ALDITOL_BIOSYNTHETIC_PROCESS	6	0.10643	0.44779	0.40606	1	0.834068	1	0.831057
GO_ALDITOL_CATABOLIC_PROCESS	7	0.42302	0.35057	0.11379	1	0.665418	1	0.671383
GO_SULFIDE_OXIDATION	5	0.12263	0.35022	0.36312	1	0.825285	1	0.81759
GO_TRYPTOPHAN_CATABOLIC_PROCESS_TO_KYNURENINE	5	0.16861	0.5016	0.36838	1	0.825675	1	0.818556
GO_L_METHIONINE_SALVAGE_FROM_METHYLTHIOADENOSINE	5	-0.15989	0.47994	0.63048	1	0.887011	1	0.883747
GO_L_THREONINE_CATABOLIC_PROCESS_TO_GLYCINE	4	-0.11573	0.48177	0.59492	1	0.878873	1	0.874928
GO_TAURINE_METABOLIC_PROCESS	5	0.55872	0.48192	0.12316	1	0.674717	1	0.680632
GO_SHORT_CHAIN_FATTY_ACID_CATABOLIC_PROCESS	9	-0.47873	0.32103	0.93204	1	0.963787	1	0.964807
GO_AEROBIC_ELECTRON_TRANSPORT_CHAIN	17	0.0017824	0.21184	0.49664	1	0.856131	1	0.851498
GO_ANTIBACTERIAL_HUMORAL_RESPONSE	40	0.15533	0.16013	0.16603	1	0.720739	1	0.722006
GO_ANTIFUNGAL_HUMORAL_RESPONSE	5	0.22821	0.45928	0.30964	1	0.807383	1	0.80644
GO_NITROGEN_UTILIZATION	5	-0.46499	0.54211	0.80447	1	0.927013	1	0.926575
GO_PEPTIDE_CROSS_LINKING_VIA_CHONDROITIN_4_SULFATE_GLYCOSAMINOGLYCAN	6	-0.083221	0.45808	0.57208	1	0.874809	1	0.871478
GO_PYRIMIDINE_NUCLEOBASE_BIOSYNTHETIC_PROCESS	8	0.16602	0.27755	0.27486	1	0.787723	1	0.791468
GO_AXONAL_TRANSPORT_OF_MITOCHONDRION	11	0.24005	0.29878	0.21087	1	0.752052	1	0.751663
GO_PEPTIDYL_ARGININE_METHYLATION_TO_ASYMMETRICAL_DIMETHYL_ARGININE	6	0.27031	0.38011	0.2385	1	0.768922	1	0.769881
GO_CGMP_MEDIATED_SIGNALING	33	-0.0082574	0.16751	0.51966	1	0.860587	1	0.855659
GO_SOMATIC_MOTOR_NEURON_DIFFERENTIATION	5	-0.3362	0.49736	0.75047	1	0.916118	1	0.913361
GO_CELL_PROLIFERATION_IN_HINDBRAIN	16	0.38117	0.24077	0.056703	1	0.547693	1	0.567102
GO_CORPUS_CALLOSUM_MORPHOGENESIS	6	0.68834	0.34978	0.024547	1	0.430132	1	0.44939
GO_RHOMBOMERE_DEVELOPMENT	7	0.93486	0.44616	0.018078	1	0.387008	1	0.411944
GO_TRIGEMINAL_NERVE_DEVELOPMENT	12	0.26842	0.28178	0.17041	1	0.723971	1	0.725612
GO_VESTIBULOCOCHLEAR_NERVE_DEVELOPMENT	9	0.63396	0.41479	0.063219	1	0.559284	1	0.581401
GO_GLOSSOPHARYNGEAL_NERVE_DEVELOPMENT	5	0.54651	0.33762	0.052764	1	0.545057	1	0.561252
GO_CRANIAL_NERVE_FORMATION	8	0.80247	0.43015	0.03106	1	0.466347	1	0.481615
GO_CRANIAL_NERVE_STRUCTURAL_ORGANIZATION	11	0.034713	0.28381	0.45133	1	0.844508	1	0.841489
GO_FACIAL_NERVE_MORPHOGENESIS	11	-0.16076	0.28066	0.7166	1	0.908963	1	0.906111
GO_FACIAL_NERVE_STRUCTURAL_ORGANIZATION	9	-0.17396	0.30112	0.71827	1	0.909493	1	0.906417
GO_CENTRAL_NERVOUS_SYSTEM_MATURATION	7	0.11776	0.32997	0.36059	1	0.824462	1	0.81759
GO_OPTIC_NERVE_MORPHOGENESIS	6	0.02044	0.4795	0.483	1	0.852483	1	0.84796
GO_TRIGEMINAL_NERVE_MORPHOGENESIS	5	-0.16317	0.35126	0.67886	1	0.899701	1	0.897171
GO_VESTIBULOCOCHLEAR_NERVE_MORPHOGENESIS	6	0.84491	0.53342	0.056613	1	0.547693	1	0.567102
GO_CEREBELLAR_GRANULAR_LAYER_MORPHOGENESIS	9	0.037353	0.4064	0.46338	1	0.846865	1	0.843419
GO_CEREBELLAR_GRANULAR_LAYER_FORMATION	7	-0.073552	0.46895	0.56232	1	0.873663	1	0.868316
GO_GLIAL_CELL_FATE_SPECIFICATION	5	-0.65839	0.53136	0.89233	1	0.952118	1	0.951465
GO_BRANCHIOMOTOR_NEURON_AXON_GUIDANCE	6	-0.1027	0.3355	0.62023	1	0.88495	1	0.881395
GO_CEREBRAL_CORTEX_REGIONALIZATION	7	0.69454	0.453	0.062625	1	0.556989	1	0.580536
GO_FOREBRAIN_DORSAL_VENTRAL_PATTERN_FORMATION	7	-0.30164	0.42965	0.75868	1	0.916963	1	0.915269
GO_CEREBRAL_CORTEX_TANGENTIAL_MIGRATION	9	0.46435	0.3959	0.12043	1	0.674064	1	0.678015
GO_CELL_MOTILITY_INVOLVED_IN_CEREBRAL_CORTEX_RADIAL_GLIA_GUIDED_MIGRATION	6	-0.18102	0.40652	0.67194	1	0.897491	1	0.894728
GO_MODULATION_OF_MICROTUBULE_CYTOSKELETON_INVOLVED_IN_CEREBRAL_CORTEX_RADIAL_GLIA_GUIDED_MIGRATION	3	-0.20866	0.55132	0.64745	1	0.887921	1	0.885292
GO_SUBSTRATE_DEPENDENT_CEREBRAL_CORTEX_TANGENTIAL_MIGRATION	5	1.1331	0.53922	0.017813	1	0.384473	1	0.409218
GO_PYRAMIDAL_NEURON_DIFFERENTIATION	9	-0.30693	0.26396	0.87754	1	0.945917	1	0.946077
GO_FOREBRAIN_RADIAL_GLIAL_CELL_DIFFERENTIATION	7	-0.12267	0.45924	0.60531	1	0.881696	1	0.877692
GO_FOREBRAIN_VENTRICULAR_ZONE_PROGENITOR_CELL_DIVISION	6	0.31437	0.44313	0.23903	1	0.768922	1	0.77
GO_FOREBRAIN_NEUROBLAST_DIVISION	8	0.2289	0.26548	0.19429	1	0.74417	1	0.743846
GO_FOREBRAIN_NEURON_DIFFERENTIATION	53	-0.00078752	0.14512	0.50216	1	0.856793	1	0.851747
GO_CEREBRAL_CORTEX_GABAERGIC_INTERNEURON_DEVELOPMENT	7	-0.12656	0.39157	0.62673	1	0.885625	1	0.882345
GO_COMMITMENT_OF_NEURONAL_CELL_TO_SPECIFIC_NEURON_TYPE_IN_FOREBRAIN	7	-0.27976	0.43201	0.74137	1	0.913509	1	0.910915
GO_SMOOTHENED_SIGNALING_PATHWAY_INVOLVED_IN_VENTRAL_SPINAL_CORD_PATTERNING	7	0.048911	0.32185	0.43961	1	0.840985	1	0.83835
GO_HINDBRAIN_RADIAL_GLIA_GUIDED_CELL_MIGRATION	10	0.41515	0.36517	0.12781	1	0.682149	1	0.686619
GO_REGULATION_OF_CEREBELLAR_GRANULE_CELL_PRECURSOR_PROLIFERATION	10	0.031468	0.328	0.46179	1	0.846865	1	0.843419
GO_CEREBELLAR_PURKINJE_CELL_GRANULE_CELL_PRECURSOR_CELL_SIGNALING_INVOLVED_IN_REGULATION_OF_GRANULE_CELL_PRECURSOR_CELL_PROLIFERATION	6	-0.23516	0.46384	0.69391	1	0.902272	1	0.900077
GO_POSITIVE_REGULATION_OF_CEREBELLAR_GRANULE_CELL_PRECURSOR_PROLIFERATION	8	-0.079908	0.40565	0.57808	1	0.874809	1	0.871478
GO_RADIAL_GLIA_GUIDED_MIGRATION_OF_PURKINJE_CELL	5	0.37538	0.51529	0.23317	1	0.766996	1	0.767522
GO_CORTICOSPINAL_TRACT_MORPHOGENESIS	7	0.64338	0.41891	0.0623	1	0.556989	1	0.580218
GO_ANTERIOR_COMMISSURE_MORPHOGENESIS	5	0.624	0.50879	0.11002	1	0.660782	1	0.667185
GO_HYPOTHALAMUS_CELL_DIFFERENTIATION	8	0.24073	0.40877	0.27796	1	0.788413	1	0.792328
GO_NEURAL_PLATE_ANTERIOR_POSTERIOR_REGIONALIZATION	4	0.68876	0.51441	0.090304	1	0.631622	1	0.643048
GO_INTERKINETIC_NUCLEAR_MIGRATION	5	0.21236	0.44147	0.31525	1	0.809563	1	0.80747
GO_TANGENTIAL_MIGRATION_FROM_THE_SUBVENTRICULAR_ZONE_TO_THE_OLFACTORY_BULB	6	0.2664	0.40539	0.25555	1	0.775816	1	0.780047
GO_MOLTING_CYCLE_PROCESS	89	0.053702	0.10483	0.30424	1	0.802654	1	0.803448
GO_PROTEIN_MATURATION_BY_PROTEIN_FOLDING	9	-0.083367	0.27307	0.61993	1	0.88495	1	0.881395
GO_MAMMALIAN_OOGENESIS_STAGE	6	0.28993	0.42245	0.24626	1	0.772545	1	0.774525
GO_MEMBRANE_TO_MEMBRANE_DOCKING	5	0.12036	0.46533	0.39795	1	0.833149	1	0.827864
GO_RESPIRATORY_ELECTRON_TRANSPORT_CHAIN	102	0.031068	0.089934	0.36488	1	0.82531	1	0.81759
GO_CD40_SIGNALING_PATHWAY	8	0.074831	0.32438	0.40878	1	0.834068	1	0.831057
GO_NEURONAL_SIGNAL_TRANSDUCTION	7	-0.13331	0.36327	0.64318	1	0.887254	1	0.884379
GO_POSITIVE_REGULATION_OF_SIGNALING	1762	0.048189	0.024295	0.023665	1	0.42681	1	0.446884
GO_MICROVILLUS_ASSEMBLY	16	0.21265	0.27373	0.21862	1	0.759769	1	0.758579
GO_ACTIN_FILAMENT_DEPOLYMERIZATION	53	0.25713	0.13235	0.026029	1	0.437243	1	0.454696
GO_PARALLEL_ACTIN_FILAMENT_BUNDLE_ASSEMBLY	6	0.066784	0.32236	0.41794	1	0.837545	1	0.836162
GO_ACTIN_MODIFICATION	5	0.04316	0.52542	0.46727	1	0.848427	1	0.845058
GO_MUSCLE_FILAMENT_SLIDING	39	-0.01224	0.15503	0.53147	1	0.866332	1	0.859677
GO_VESICLE_TRANSPORT_ALONG_ACTIN_FILAMENT	5	0.44517	0.35039	0.10196	1	0.651455	1	0.659843
GO_PEPTIDE_HORMONE_SECRETION	244	0.20463	0.063777	0.00066815	1	0.0789722	1	0.100087
GO_PROTEIN_REPAIR	6	0.83295	0.53551	0.059932	1	0.551872	1	0.574956
GO_PANCREATIC_JUICE_SECRETION	11	-0.29821	0.26615	0.86873	1	0.943637	1	0.943302
GO_REGULATION_OF_DNA_DEPENDENT_DNA_REPLICATION_INITIATION	6	-0.09611	0.34756	0.60893	1	0.881696	1	0.878598
GO_CHONDROITIN_SULFATE_METABOLIC_PROCESS	8	-0.16189	0.40358	0.65584	1	0.891459	1	0.889052
GO_DERMATAN_SULFATE_BIOSYNTHETIC_PROCESS	12	-0.0088334	0.28583	0.51233	1	0.858055	1	0.853514
GO_HEPARIN_BIOSYNTHETIC_PROCESS	8	-0.42529	0.31916	0.90865	1	0.955125	1	0.955344
GO_HYALURONAN_BIOSYNTHETIC_PROCESS	14	0.13865	0.24955	0.28924	1	0.792356	1	0.796931
GO_EOSINOPHIL_DIFFERENTIATION	5	0.63212	0.40934	0.061274	1	0.555071	1	0.57737
GO_NEUTROPHIL_DIFFERENTIATION	8	0.19671	0.31169	0.26399	1	0.781779	1	0.786421
GO_AUTOPHAGY_OF_PEROXISOME	5	0.04071	0.48962	0.46687	1	0.848427	1	0.844927
GO_GROWTH_HORMONE_SECRETION	16	0.098695	0.23802	0.3392	1	0.821318	1	0.815458
GO_LIPID_GLYCOSYLATION	12	0.54359	0.29136	0.031051	1	0.466347	1	0.481615
GO_APOPTOTIC_CHROMOSOME_CONDENSATION	5	0.11699	0.32563	0.3597	1	0.823632	1	0.817227
GO_POLY_N_ACETYLLACTOSAMINE_BIOSYNTHETIC_PROCESS	8	0.21616	0.37365	0.28147	1	0.789624	1	0.794425
GO_TRANSEPITHELIAL_CHLORIDE_TRANSPORT	5	-0.16276	0.40025	0.65786	1	0.891966	1	0.889757
GO_DNA_DAMAGE_RESPONSE_SIGNAL_TRANSDUCTION_BY_P53_CLASS_MEDIATOR	105	0.090039	0.095065	0.17179	1	0.724594	1	0.726702
GO_FRUCTOSE_1_6_BISPHOSPHATE_METABOLIC_PROCESS	10	0.36174	0.32352	0.13176	1	0.687477	1	0.690309
GO_PRODUCTION_OF_SIRNA_INVOLVED_IN_RNA_INTERFERENCE	10	0.53113	0.30544	0.041034	1	0.509761	1	0.523392
GO_PERISTALSIS	10	0.28973	0.35417	0.20667	1	0.749916	1	0.749179
GO_UBIQUITIN_DEPENDENT_ERAD_PATHWAY	72	-0.10766	0.10182	0.85481	1	0.93996	1	0.939211
GO_NUCLEAR_MIGRATION_ALONG_MICROTUBULE	5	-0.070346	0.3975	0.57023	1	0.874809	1	0.871391
GO_REGULATION_OF_BONE_MINERALIZATION	69	0.018887	0.13047	0.44245	1	0.842329	1	0.839135
GO_POSITIVE_REGULATION_OF_BONE_MINERALIZATION	37	0.21038	0.17861	0.11943	1	0.672334	1	0.676751
GO_NEGATIVE_REGULATION_OF_BONE_MINERALIZATION	17	-0.12186	0.25252	0.68529	1	0.900023	1	0.898102
GO_COLLAGEN_CATABOLIC_PROCESS	46	0.075186	0.16307	0.32238	1	0.812841	1	0.80947
GO_NUCLEAR_BODY_ORGANIZATION	14	0.021367	0.22988	0.46297	1	0.846865	1	0.843419
GO_PML_BODY_ORGANIZATION	5	-0.15585	0.36742	0.66428	1	0.894785	1	0.89239
GO_UBIQUITIN_DEPENDENT_SMAD_PROTEIN_CATABOLIC_PROCESS	5	-0.15185	0.47021	0.62662	1	0.885625	1	0.882345
GO_POLYKETIDE_METABOLIC_PROCESS	9	-0.81534	0.4044	0.9781	1	0.986396	1	0.987408
GO_SEQUESTERING_OF_TRIGLYCERIDE	15	0.07876	0.25573	0.37905	1	0.828989	1	0.821765
GO_REGULATION_OF_NUCLEOTIDE_BIOSYNTHETIC_PROCESS	35	0.14489	0.16358	0.18788	1	0.742877	1	0.741665
GO_NEGATIVE_REGULATION_OF_NUCLEOTIDE_BIOSYNTHETIC_PROCESS	5	0.89904	0.40167	0.012608	1	0.334387	1	0.360939
GO_POSITIVE_REGULATION_OF_NUCLEOTIDE_BIOSYNTHETIC_PROCESS	20	-0.0022438	0.22443	0.50399	1	0.856793	1	0.85244
GO_NEGATIVE_REGULATION_OF_GRANULOCYTE_DIFFERENTIATION	7	-0.28707	0.36308	0.78543	1	0.924122	1	0.92283
GO_POSITIVE_REGULATION_OF_GRANULOCYTE_DIFFERENTIATION	8	0.5949	0.33952	0.039881	1	0.506783	1	0.521246
GO_REGULATION_OF_MYELOID_DENDRITIC_CELL_ACTIVATION	8	-0.38052	0.34048	0.86813	1	0.943637	1	0.943302
GO_PARANODAL_JUNCTION_ASSEMBLY	7	0.18935	0.38055	0.30939	1	0.807383	1	0.80644
GO_OTIC_VESICLE_FORMATION	7	-0.42063	0.40012	0.85342	1	0.93996	1	0.939162
GO_MIDBRAIN_HINDBRAIN_BOUNDARY_DEVELOPMENT	8	0.42434	0.36964	0.1255	1	0.677198	1	0.682416
GO_NEGATIVE_REGULATION_OF_VASCULAR_ENDOTHELIAL_GROWTH_FACTOR_RECEPTOR_SIGNALING_PATHWAY	13	-0.06516	0.28474	0.5905	1	0.87792	1	0.874224
GO_ESTABLISHMENT_OR_MAINTENANCE_OF_ACTIN_CYTOSKELETON_POLARITY	12	0.22401	0.31144	0.23599	1	0.768253	1	0.769057
GO_ESTABLISHMENT_OR_MAINTENANCE_OF_CYTOSKELETON_POLARITY	16	0.16277	0.26815	0.27193	1	0.786432	1	0.790711
GO_ASTRAL_MICROTUBULE_ORGANIZATION	7	0.012845	0.47977	0.48932	1	0.854656	1	0.849912
GO_ENDOPLASMIC_RETICULUM_UNFOLDED_PROTEIN_RESPONSE	117	0.042258	0.079816	0.29825	1	0.798424	1	0.801961
GO_EXOCRINE_PANCREAS_DEVELOPMENT	7	-0.16572	0.45858	0.64109	1	0.887254	1	0.884379
GO_MYOSIN_FILAMENT_ORGANIZATION	13	0.024272	0.24364	0.46032	1	0.846732	1	0.843225
GO_PRIMARY_MIRNA_PROCESSING	10	-0.15146	0.26287	0.71775	1	0.909411	1	0.906417
GO_CHROMATIN_REMODELING_AT_CENTROMERE	43	0.0095533	0.15888	0.47603	1	0.851689	1	0.847542
GO_REGULATION_OF_HISTONE_MODIFICATION	137	-0.0062118	0.082041	0.53018	1	0.865594	1	0.859015
GO_NEGATIVE_REGULATION_OF_HISTONE_DEACETYLATION	3	0.097411	0.50214	0.42309	1	0.837545	1	0.836183
GO_POST_EMBRYONIC_CAMERA_TYPE_EYE_DEVELOPMENT	7	0.068593	0.38215	0.42878	1	0.838859	1	0.837646
GO_NUCLEAR_TRANSCRIBED_MRNA_CATABOLIC_PROCESS_DEADENYLATION_INDEPENDENT_DECAY	7	0.20715	0.36145	0.28329	1	0.789624	1	0.794425
GO_ANIMAL_ORGAN_REGENERATION	75	0.2118	0.11586	0.03378	1	0.473919	1	0.491326
GO_NEGATIVE_REGULATION_OF_MICROTUBULE_POLYMERIZATION_OR_DEPOLYMERIZATION	35	-0.08382	0.13975	0.72567	1	0.910462	1	0.907435
GO_REGULATION_OF_MICROTUBULE_DEPOLYMERIZATION	29	0.034526	0.15179	0.41003	1	0.834068	1	0.831057
GO_NEGATIVE_REGULATION_OF_MICROTUBULE_POLYMERIZATION	12	-0.40194	0.25127	0.94515	1	0.97071	1	0.971301
GO_RRNA_PSEUDOURIDINE_SYNTHESIS	6	0.2841	0.33411	0.19758	1	0.74417	1	0.743928
GO_TRNA_PSEUDOURIDINE_SYNTHESIS	5	0.52921	0.32649	0.052529	1	0.545057	1	0.561252
GO_SNORNA_3_END_PROCESSING	10	-0.38873	0.29487	0.9063	1	0.954335	1	0.954447
GO_REGULATION_OF_AXON_DIAMETER	5	0.4893	0.47892	0.15348	1	0.71054	1	0.712976
GO_PEPTIDE_MODIFICATION	3	0.072611	0.47564	0.43933	1	0.840941	1	0.83818
GO_POSTTRANSLATIONAL_PROTEIN_TARGETING_TO_MEMBRANE_TRANSLOCATION	5	-0.11205	0.39219	0.61244	1	0.882069	1	0.878791
GO_PSEUDOPODIUM_ORGANIZATION	15	0.11252	0.2297	0.31213	1	0.809274	1	0.807356
GO_REGULATION_OF_CYCLASE_ACTIVITY	43	0.043774	0.14814	0.38381	1	0.830173	1	0.823673
GO_POSITIVE_REGULATION_OF_CYCLASE_ACTIVITY	22	0.27801	0.19619	0.078239	1	0.597897	1	0.613627
GO_REPLICATION_FORK_PROCESSING	32	-0.11816	0.16111	0.76834	1	0.918951	1	0.917385
GO_REGULATION_OF_CELLULAR_CATABOLIC_PROCESS	791	0.027252	0.033599	0.20866	1	0.751745	1	0.75104
GO_NEGATIVE_REGULATION_OF_VESICLE_FUSION	6	0.23192	0.39245	0.27728	1	0.788413	1	0.792328
GO_POSITIVE_REGULATION_OF_VESICLE_FUSION	10	0.048551	0.32764	0.4411	1	0.84208	1	0.839135
GO_REGULATION_OF_PROSTAGLANDIN_BIOSYNTHETIC_PROCESS	7	-0.091663	0.37661	0.59615	1	0.879091	1	0.875071
GO_NEGATIVE_REGULATION_OF_MRNA_3_END_PROCESSING	9	-0.17801	0.33842	0.70056	1	0.904141	1	0.901853
GO_CHROMATIN_ASSEMBLY	138	0.0054922	0.084853	0.4742	1	0.85147	1	0.847401
GO_PROTEIN_CONTAINING_COMPLEX_LOCALIZATION	281	-0.029462	0.054482	0.70566	1	0.905839	1	0.903158
GO_HETEROCHROMATIN_ASSEMBLY	10	0.29455	0.29795	0.16144	1	0.71838	1	0.72029
GO_POSITIVE_REGULATION_OF_EXIT_FROM_MITOSIS	5	0.41573	0.32438	0.1	1	0.648539	1	0.657106
GO_BRAIN_DERIVED_NEUROTROPHIC_FACTOR_RECEPTOR_SIGNALING_PATHWAY	6	0.19827	0.45114	0.33015	1	0.816627	1	0.811211
GO_MEMBRANE_RAFT_DISTRIBUTION	5	-0.50449	0.46651	0.86024	1	0.941218	1	0.940552
GO_ACTIVATION_OF_PHOSPHOLIPASE_D_ACTIVITY	6	0.17466	0.33333	0.30015	1	0.799226	1	0.802101
GO_REGULATION_OF_INOSITOL_1_4_5_TRISPHOSPHATE_SENSITIVE_CALCIUM_RELEASE_CHANNEL_ACTIVITY	5	-0.59961	0.47534	0.89642	1	0.952872	1	0.952451
GO_REGULATION_OF_SYNAPTIC_VESICLE_FUSION_TO_PRESYNAPTIC_ACTIVE_ZONE_MEMBRANE	10	-0.18729	0.30461	0.73067	1	0.912049	1	0.90875
GO_PLASMINOGEN_ACTIVATION	23	0.44942	0.2033	0.013536	1	0.339016	1	0.366063
GO_KILLING_OF_CELLS_OF_OTHER_ORGANISM	54	-0.12509	0.13388	0.82492	1	0.932765	1	0.932512
GO_NEGATIVE_REGULATION_OF_MYELINATION	6	-0.38661	0.4001	0.83305	1	0.934505	1	0.933988
GO_HEAT_GENERATION	17	-0.19683	0.26009	0.7754	1	0.921001	1	0.919713
GO_POSITIVE_REGULATION_OF_HEAT_GENERATION	11	-0.24455	0.30511	0.78857	1	0.924596	1	0.923509
GO_NEGATIVE_REGULATION_OF_LIPOPOLYSACCHARIDE_MEDIATED_SIGNALING_PATHWAY	13	0.089133	0.30624	0.3855	1	0.830173	1	0.823997
GO_POSITIVE_REGULATION_OF_LIPOPOLYSACCHARIDE_MEDIATED_SIGNALING_PATHWAY	8	-0.0090699	0.38749	0.50934	1	0.857828	1	0.85347
GO_PROTECTION_FROM_NON_HOMOLOGOUS_END_JOINING_AT_TELOMERE	10	0.066528	0.24329	0.39225	1	0.832355	1	0.825564
GO_NEGATIVE_REGULATION_OF_SYNAPTIC_PLASTICITY	5	0.57058	0.38332	0.068314	1	0.575798	1	0.592602
GO_POSITIVE_REGULATION_OF_SYNAPTIC_PLASTICITY	10	0.24654	0.26135	0.17276	1	0.725669	1	0.726912
GO_NEGATIVE_REGULATION_OF_CHROMATIN_SILENCING	18	-0.011769	0.18945	0.52477	1	0.863274	1	0.857954
GO_POSITIVE_REGULATION_OF_CHROMATIN_SILENCING	14	0.0027766	0.25209	0.49561	1	0.856131	1	0.851393
GO_REGULATION_OF_GLUCOCORTICOID_METABOLIC_PROCESS	9	0.50958	0.28631	0.037563	1	0.492846	1	0.507836
GO_NEGATIVE_REGULATION_OF_GLUCOCORTICOID_METABOLIC_PROCESS	5	0.70871	0.48743	0.072983	1	0.590237	1	0.604794
GO_REGULATION_OF_GLUCOCORTICOID_BIOSYNTHETIC_PROCESS	7	0.7683	0.33135	0.010211	1	0.305711	1	0.334038
GO_CORTICOSTEROID_RECEPTOR_SIGNALING_PATHWAY	15	-0.065887	0.2259	0.61473	1	0.88342	1	0.879803
GO_LOCOMOTION_INVOLVED_IN_LOCOMOTORY_BEHAVIOR	11	0.21996	0.29086	0.22476	1	0.763122	1	0.762856
GO_NEGATIVE_REGULATION_OF_FATTY_ACID_BETA_OXIDATION	5	0.024188	0.42412	0.47726	1	0.852262	1	0.84796
GO_POSITIVE_REGULATION_OF_FATTY_ACID_BETA_OXIDATION	10	0.1561	0.28362	0.29103	1	0.794238	1	0.798171
GO_ARF_PROTEIN_SIGNAL_TRANSDUCTION	19	-0.13928	0.24314	0.71663	1	0.908963	1	0.906111
GO_ISG15_PROTEIN_CONJUGATION	6	-0.27	0.43682	0.73174	1	0.912168	1	0.908927
GO_NEGATIVE_REGULATION_OF_TRANSLATION_IN_RESPONSE_TO_STRESS	6	0.13481	0.3174	0.33552	1	0.818943	1	0.813047
GO_POSITIVE_REGULATION_OF_TRANSLATION_IN_RESPONSE_TO_STRESS	6	-0.062668	0.37202	0.56689	1	0.87459	1	0.869909
GO_BLEB_ASSEMBLY	11	-0.78269	0.31241	0.99388	1	0.994776	1	0.995551
GO_REGULATION_OF_DEOXYRIBONUCLEASE_ACTIVITY	10	-0.0081647	0.31508	0.51034	1	0.858055	1	0.85347
GO_REGULATION_OF_ENDODEOXYRIBONUCLEASE_ACTIVITY	8	-0.017239	0.35246	0.5195	1	0.860492	1	0.855595
GO_NEGATIVE_REGULATION_OF_NUCLEASE_ACTIVITY	7	0.18648	0.311	0.27438	1	0.787448	1	0.791468
GO_POSITIVE_REGULATION_OF_DEOXYRIBONUCLEASE_ACTIVITY	5	-0.034239	0.42125	0.53239	1	0.866332	1	0.859955
GO_SEQUESTERING_OF_ZINC_ION	8	0.30792	0.36655	0.20045	1	0.745659	1	0.74523
GO_TRANSPOSITION	28	-0.17819	0.18982	0.82607	1	0.932765	1	0.932512
GO_TRANSPOSITION_RNA_MEDIATED	5	0.6243	0.39925	0.058955	1	0.551301	1	0.574173
GO_TELOMERE_MAINTENANCE_VIA_SEMI_CONSERVATIVE_REPLICATION	27	-0.050529	0.16873	0.61771	1	0.884289	1	0.881191
GO_REGULATION_OF_SYNAPTIC_TRANSMISSION_CHOLINERGIC	6	0.09375	0.32217	0.38553	1	0.830173	1	0.823997
GO_POSITIVE_REGULATION_OF_SYNAPTIC_TRANSMISSION_DOPAMINERGIC	7	0.22261	0.29466	0.22498	1	0.763122	1	0.762856
GO_NEGATIVE_REGULATION_OF_SYNAPTIC_TRANSMISSION_GABAERGIC	6	0.25431	0.43332	0.27864	1	0.788413	1	0.7928
GO_ACTIVATION_OF_STORE_OPERATED_CALCIUM_CHANNEL_ACTIVITY	5	0.75255	0.56793	0.092581	1	0.635772	1	0.646725
GO_POSITIVE_REGULATION_OF_NUCLEOBASE_CONTAINING_COMPOUND_TRANSPORT	8	0.83572	0.33285	0.006027	1	0.247727	1	0.284051
GO_SECRETORY_GRANULE_LOCALIZATION	11	0.076204	0.27856	0.39221	1	0.832355	1	0.825564
GO_PURINE_NUCLEOTIDE_SALVAGE	7	-0.055649	0.33548	0.56587	1	0.87459	1	0.869821
GO_PYRIMIDINE_NUCLEOTIDE_SALVAGE	6	0.36274	0.41426	0.19062	1	0.74417	1	0.743846
GO_GONADOTROPIN_SECRETION	15	0.40988	0.24967	0.050335	1	0.542955	1	0.557844
GO_LUTEINIZING_HORMONE_SECRETION	10	0.24557	0.28894	0.19769	1	0.74417	1	0.743928
GO_NEGATIVE_REGULATION_OF_GONADOTROPIN_SECRETION	7	0.66763	0.42516	0.05818	1	0.550888	1	0.572849
GO_POSITIVE_REGULATION_OF_GONADOTROPIN_SECRETION	7	0.69238	0.34696	0.022998	1	0.421475	1	0.442213
GO_PERIPHERAL_NERVOUS_SYSTEM_MYELIN_MAINTENANCE	7	-0.50662	0.29674	0.95611	1	0.97561	1	0.976345
GO_MOLYBDOPTERIN_COFACTOR_BIOSYNTHETIC_PROCESS	7	-0.32797	0.42082	0.78211	1	0.92348	1	0.921866
GO_ALANINE_TRANSPORT	10	-0.032238	0.33376	0.53847	1	0.867474	1	0.862478
GO_SERINE_TRANSPORT	6	-0.23545	0.42014	0.71239	1	0.906299	1	0.903894
GO_REGULATION_OF_ALDOSTERONE_METABOLIC_PROCESS	7	0.57102	0.36613	0.059435	1	0.551301	1	0.574173
GO_NEGATIVE_REGULATION_OF_HORMONE_METABOLIC_PROCESS	10	0.57379	0.31552	0.034498	1	0.47923	1	0.497028
GO_OXYGEN_HOMEOSTASIS	7	-0.098833	0.40139	0.59724	1	0.879801	1	0.875718
GO_INTRACELLULAR_STEROL_TRANSPORT	22	0.050367	0.21611	0.40786	1	0.834068	1	0.831057
GO_REGULATION_OF_INTRACELLULAR_LIPID_TRANSPORT	8	0.34634	0.34102	0.15492	1	0.712719	1	0.71454
GO_POSITIVE_REGULATION_OF_INTRACELLULAR_LIPID_TRANSPORT	4	0.19428	0.49927	0.34859	1	0.822621	1	0.816433
GO_REGULATION_OF_SODIUM_PROTON_ANTIPORTER_ACTIVITY	6	0.48815	0.30767	0.05631	1	0.547693	1	0.567037
GO_POSITIVE_REGULATION_OF_PHOSPHOLIPASE_A2_ACTIVITY	6	0.17052	0.34473	0.31043	1	0.807692	1	0.80644
GO_NEGATIVE_REGULATION_OF_PROTEASOMAL_UBIQUITIN_DEPENDENT_PROTEIN_CATABOLIC_PROCESS	34	0.23161	0.1549	0.067427	1	0.573471	1	0.592137
GO_PROTEIN_MODIFICATION_BY_SMALL_PROTEIN_CONJUGATION	879	-0.043822	0.032169	0.91343	1	0.956889	1	0.956718
GO_NEGATIVE_REGULATION_OF_PROTEIN_HOMOOLIGOMERIZATION	10	0.16926	0.28769	0.27816	1	0.788413	1	0.792517
GO_POSITIVE_REGULATION_OF_PROTEIN_HOMOOLIGOMERIZATION	10	0.39275	0.3376	0.12234	1	0.674717	1	0.680632
GO_NEGATIVE_REGULATION_OF_CYTOKINESIS	7	-0.18878	0.36313	0.69842	1	0.903551	1	0.901082
GO_NEGATIVE_REGULATION_OF_ENDOPLASMIC_RETICULUM_CALCIUM_ION_CONCENTRATION	8	0.029878	0.3436	0.46535	1	0.847387	1	0.84405
GO_RAB_PROTEIN_SIGNAL_TRANSDUCTION	72	0.081893	0.11028	0.22887	1	0.763122	1	0.763633
GO_RAP_PROTEIN_SIGNAL_TRANSDUCTION	14	-0.19112	0.23779	0.78921	1	0.924596	1	0.923512
GO_CDC42_PROTEIN_SIGNAL_TRANSDUCTION	13	-0.12439	0.28218	0.67032	1	0.897368	1	0.894595
GO_REGULATION_OF_CDC42_PROTEIN_SIGNAL_TRANSDUCTION	7	0.071262	0.4209	0.43278	1	0.83948	1	0.837646
GO_RESPONSE_TO_BACTERIAL_LIPOPROTEIN	7	-0.4073	0.34956	0.87802	1	0.946032	1	0.946373
GO_RESPONSE_TO_PEPTIDOGLYCAN	11	-0.19206	0.26598	0.76487	1	0.918429	1	0.917099
GO_MAINTENANCE_OF_PROTEIN_LOCATION_IN_CELL	73	-0.21776	0.1077	0.9784	1	0.986401	1	0.987426
GO_ENDOSOME_TRANSPORT_VIA_MULTIVESICULAR_BODY_SORTING_PATHWAY	24	-0.039913	0.16263	0.59693	1	0.879631	1	0.875497
GO_ENDOSOME_TO_LYSOSOME_TRANSPORT_VIA_MULTIVESICULAR_BODY_SORTING_PATHWAY	6	0.10222	0.29423	0.36414	1	0.825285	1	0.81759
GO_LATE_ENDOSOME_TO_VACUOLE_TRANSPORT_VIA_MULTIVESICULAR_BODY_SORTING_PATHWAY	8	-0.013222	0.29141	0.5181	1	0.860492	1	0.855595
GO_SOMITE_ROSTRAL_CAUDAL_AXIS_SPECIFICATION	10	0.47713	0.292	0.051141	1	0.545057	1	0.559768
GO_REGULATION_OF_MICROVILLUS_LENGTH	7	-0.31767	0.32936	0.83259	1	0.934499	1	0.933988
GO_REGULATION_OF_MICROVILLUS_ASSEMBLY	6	0.48052	0.4494	0.14249	1	0.698866	1	0.700393
GO_PROTEIN_TRANSPORT_WITHIN_LIPID_BILAYER	51	0.025411	0.12894	0.42188	1	0.837545	1	0.836162
GO_PROTEIN_TRANSPORT_INTO_MEMBRANE_RAFT	4	-0.21628	0.45131	0.68411	1	0.900023	1	0.897889
GO_CHEMOKINE_PRODUCTION	81	0.055071	0.11146	0.31063	1	0.807692	1	0.80644
GO_GRANULOCYTE_MACROPHAGE_COLONY_STIMULATING_FACTOR_PRODUCTION	16	-0.3622	0.24915	0.92698	1	0.961782	1	0.962311
GO_TYPE_I_INTERFERON_PRODUCTION	124	0.11208	0.07999	0.080597	1	0.608008	1	0.620397
GO_INTERFERON_ALPHA_PRODUCTION	30	0.021833	0.15858	0.44525	1	0.842813	1	0.839945
GO_INTERFERON_BETA_PRODUCTION	49	-0.0068985	0.12488	0.52203	1	0.861824	1	0.856846
GO_INTERLEUKIN_1_ALPHA_PRODUCTION	7	0.039543	0.43989	0.46419	1	0.846865	1	0.843419
GO_INTERLEUKIN_1_BETA_PRODUCTION	78	-0.086146	0.11532	0.77247	1	0.919779	1	0.918667
GO_INTERLEUKIN_10_PRODUCTION	48	-0.056956	0.14056	0.65734	1	0.89173	1	0.889589
GO_INTERLEUKIN_12_PRODUCTION	53	-0.085381	0.12711	0.74911	1	0.915379	1	0.912507
GO_INTERLEUKIN_13_PRODUCTION	24	-0.076772	0.2034	0.64707	1	0.887522	1	0.884997
GO_INTERLEUKIN_17_PRODUCTION	30	-0.10231	0.1822	0.71278	1	0.906679	1	0.904128
GO_INTERLEUKIN_18_PRODUCTION	10	0.072445	0.3419	0.4161	1	0.837545	1	0.834772
GO_INTERLEUKIN_2_PRODUCTION	63	-0.053371	0.12884	0.66065	1	0.892906	1	0.890816
GO_INTERLEUKIN_23_PRODUCTION	8	0.45711	0.34425	0.092123	1	0.635445	1	0.646196
GO_INTERLEUKIN_4_PRODUCTION	34	-0.2514	0.18728	0.91025	1	0.955801	1	0.955944
GO_INTERLEUKIN_5_PRODUCTION	21	-0.068303	0.22263	0.6205	1	0.88495	1	0.881395
GO_INTERLEUKIN_6_PRODUCTION	132	-0.01317	0.086254	0.56068	1	0.872492	1	0.867687
GO_INTERLEUKIN_8_PRODUCTION	71	0.031723	0.11661	0.39279	1	0.832595	1	0.825893
GO_REGULATION_OF_INTERLEUKIN_18_PRODUCTION	8	0.024383	0.37427	0.47403	1	0.85147	1	0.847401
GO_NEGATIVE_REGULATION_OF_INTERFERON_ALPHA_PRODUCTION	6	0.49862	0.42224	0.11883	1	0.670663	1	0.675752
GO_NEGATIVE_REGULATION_OF_INTERFERON_BETA_PRODUCTION	13	0.16228	0.27138	0.27493	1	0.787723	1	0.791468
GO_NEGATIVE_REGULATION_OF_INTERLEUKIN_13_PRODUCTION	7	-0.36796	0.38662	0.82938	1	0.93314	1	0.932857
GO_NEGATIVE_REGULATION_OF_INTERLEUKIN_4_PRODUCTION	6	-0.38638	0.4263	0.81762	1	0.930205	1	0.930052
GO_NEGATIVE_REGULATION_OF_INTERLEUKIN_5_PRODUCTION	7	-0.248	0.37521	0.74568	1	0.914441	1	0.911425
GO_POSITIVE_REGULATION_OF_GRANULOCYTE_MACROPHAGE_COLONY_STIMULATING_FACTOR_PRODUCTION	13	-0.30719	0.27461	0.86835	1	0.943637	1	0.943302
GO_POSITIVE_REGULATION_OF_INTERLEUKIN_18_PRODUCTION	5	-0.25762	0.48964	0.7006	1	0.904141	1	0.901853
GO_POSITIVE_REGULATION_OF_INTERLEUKIN_23_PRODUCTION	5	-0.031975	0.45103	0.52826	1	0.864815	1	0.85847
GO_POSITIVE_REGULATION_OF_INTERLEUKIN_5_PRODUCTION	12	-0.1938	0.29594	0.74372	1	0.914024	1	0.911203
GO_MAST_CELL_CYTOKINE_PRODUCTION	7	0.70506	0.37792	0.031056	1	0.466347	1	0.481615
GO_REGULATION_OF_MAST_CELL_CYTOKINE_PRODUCTION	5	0.34659	0.422	0.20574	1	0.749155	1	0.748454
GO_DNA_METHYLATION_ON_CYTOSINE	5	0.033679	0.49096	0.47266	1	0.85147	1	0.847054
GO_BILE_ACID_SECRETION	6	-0.21063	0.37828	0.71117	1	0.906221	1	0.903894
GO_RIBOSOME_DISASSEMBLY	8	-0.16287	0.34263	0.68273	1	0.900023	1	0.897889
GO_NEGATIVE_REGULATION_OF_CREB_TRANSCRIPTION_FACTOR_ACTIVITY	6	-0.81618	0.4596	0.96211	1	0.978043	1	0.979122
GO_LOW_DENSITY_LIPOPROTEIN_RECEPTOR_PARTICLE_METABOLIC_PROCESS	22	0.49948	0.18283	0.003151	1	0.175295	1	0.217458
GO_RECEPTOR_BIOSYNTHETIC_PROCESS	24	0.19931	0.16817	0.11798	1	0.670122	1	0.675245
GO_LOW_DENSITY_LIPOPROTEIN_PARTICLE_RECEPTOR_CATABOLIC_PROCESS	13	0.63515	0.23655	0.0036296	1	0.191239	1	0.23287
GO_REGULATION_OF_LOW_DENSITY_LIPOPROTEIN_PARTICLE_RECEPTOR_CATABOLIC_PROCESS	5	0.43601	0.463	0.17318	1	0.725669	1	0.726912
GO_LACRIMAL_GLAND_DEVELOPMENT	7	-0.56353	0.37842	0.93177	1	0.963707	1	0.964656
GO_NEGATIVE_REGULATION_OF_EPINEPHRINE_SECRETION	5	0.46228	0.44481	0.14934	1	0.702826	1	0.705391
GO_NEGATIVE_REGULATION_OF_NATURAL_KILLER_CELL_ACTIVATION	9	0.26477	0.33356	0.21367	1	0.753966	1	0.753031
GO_POSITIVE_REGULATION_OF_NATURAL_KILLER_CELL_PROLIFERATION	8	-0.34411	0.31116	0.8656	1	0.942918	1	0.942653
GO_REGULATION_OF_NATURAL_KILLER_CELL_DIFFERENTIATION	14	-0.0070573	0.25675	0.51096	1	0.858055	1	0.853514
GO_POSITIVE_REGULATION_OF_NATURAL_KILLER_CELL_DIFFERENTIATION	8	0.015849	0.30168	0.47905	1	0.852262	1	0.84796
GO_REGULATION_OF_NATURAL_KILLER_CELL_DIFFERENTIATION_INVOLVED_IN_IMMUNE_RESPONSE	5	0.17517	0.53477	0.37163	1	0.826919	1	0.820553
GO_GLOMERULAR_BASEMENT_MEMBRANE_DEVELOPMENT	10	-0.24421	0.31481	0.78104	1	0.922856	1	0.921366
GO_REGULATION_OF_CELLULAR_PH_REDUCTION	5	0.33454	0.44245	0.2248	1	0.763122	1	0.762856
GO_NEGATIVE_REGULATION_OF_DNA_ENDOREDUPLICATION	7	0.094704	0.35295	0.39423	1	0.832924	1	0.826453
GO_TRANSFORMING_GROWTH_FACTOR_BETA1_PRODUCTION	12	-0.3238	0.26549	0.88869	1	0.950737	1	0.950187
GO_TRANSFORMING_GROWTH_FACTOR_BETA2_PRODUCTION	8	0.23669	0.3072	0.22051	1	0.761831	1	0.75996
GO_NEGATIVE_REGULATION_OF_TRANSFORMING_GROWTH_FACTOR_BETA1_PRODUCTION	5	-0.63815	0.39701	0.94601	1	0.971025	1	0.971473
GO_POSITIVE_REGULATION_OF_TRANSFORMING_GROWTH_FACTOR_BETA1_PRODUCTION	7	0.074409	0.34583	0.41482	1	0.836588	1	0.833776
GO_NEGATIVE_REGULATION_OF_ACTIVIN_RECEPTOR_SIGNALING_PATHWAY	10	0.40358	0.34886	0.12367	1	0.674717	1	0.680632
GO_POSITIVE_REGULATION_OF_ACTIVIN_RECEPTOR_SIGNALING_PATHWAY	8	0.28032	0.3361	0.20213	1	0.746315	1	0.745804
GO_POSITIVE_REGULATION_OF_SUPEROXIDE_ANION_GENERATION	17	-0.20941	0.22184	0.82741	1	0.932765	1	0.932512
GO_SREBP_SIGNALING_PATHWAY	9	0.031046	0.31962	0.46131	1	0.846732	1	0.84326
GO_SECRETION_BY_TISSUE	35	-0.24015	0.16738	0.92432	1	0.960477	1	0.960871
GO_INOSITOL_PHOSPHATE_BIOSYNTHETIC_PROCESS	42	0.2098	0.13606	0.061541	1	0.555761	1	0.578015
GO_INOSITOL_TRISPHOSPHATE_BIOSYNTHETIC_PROCESS	23	0.34692	0.18971	0.033732	1	0.473919	1	0.491326
GO_REGULATION_OF_INOSITOL_TRISPHOSPHATE_BIOSYNTHETIC_PROCESS	7	-0.1552	0.30696	0.69343	1	0.902272	1	0.900012
GO_COLLAGEN_METABOLIC_PROCESS	16	-0.11285	0.24897	0.67483	1	0.898228	1	0.895692
GO_COLLAGEN_BIOSYNTHETIC_PROCESS	42	0.21531	0.14984	0.075379	1	0.593258	1	0.608545
GO_REGULATION_OF_COLLAGEN_BIOSYNTHETIC_PROCESS	33	0.32921	0.16481	0.02289	1	0.421475	1	0.442213
GO_NEGATIVE_REGULATION_OF_COLLAGEN_BIOSYNTHETIC_PROCESS	10	0.077429	0.29935	0.39795	1	0.833149	1	0.827864
GO_POSITIVE_REGULATION_OF_COLLAGEN_BIOSYNTHETIC_PROCESS	23	0.43854	0.19738	0.013153	1	0.339016	1	0.36412
GO_PROTEIN_CONTAINING_COMPLEX_DISASSEMBLY	320	0.070738	0.050656	0.081301	1	0.611012	1	0.621819
GO_PROTEIN_DNA_COMPLEX_DISASSEMBLY	20	-0.17728	0.2131	0.79726	1	0.92585	1	0.925172
GO_NEGATIVE_REGULATION_OF_MAST_CELL_ACTIVATION_INVOLVED_IN_IMMUNE_RESPONSE	8	0.51596	0.38318	0.089076	1	0.628578	1	0.640001
GO_TETRAPYRROLE_CATABOLIC_PROCESS	8	0.022637	0.36487	0.47527	1	0.85147	1	0.847401
GO_MYELOID_CELL_APOPTOTIC_PROCESS	32	-0.071887	0.15968	0.67371	1	0.898228	1	0.895692
GO_POSITIVE_REGULATION_OF_MYELOID_CELL_APOPTOTIC_PROCESS	8	0.032237	0.35137	0.46345	1	0.846865	1	0.843419
GO_T_CELL_DIFFERENTIATION_IN_THYMUS	68	-0.096482	0.11261	0.80422	1	0.927013	1	0.926575
GO_IMMATURE_T_CELL_PROLIFERATION	9	-0.17676	0.29881	0.72292	1	0.910462	1	0.907366
GO_IMMATURE_T_CELL_PROLIFERATION_IN_THYMUS	7	0.035882	0.338	0.45773	1	0.846219	1	0.842829
GO_REGULATION_OF_T_CELL_DIFFERENTIATION_IN_THYMUS	24	-0.32114	0.19294	0.95198	1	0.974081	1	0.974631
GO_NEGATIVE_REGULATION_OF_T_CELL_DIFFERENTIATION_IN_THYMUS	8	-0.087601	0.29343	0.61736	1	0.884289	1	0.881191
GO_NEGATIVE_REGULATION_OF_IMMATURE_T_CELL_PROLIFERATION	5	-0.33876	0.38786	0.80877	1	0.928612	1	0.9278
GO_POSITIVE_REGULATION_OF_T_CELL_DIFFERENTIATION_IN_THYMUS	11	-0.45629	0.34638	0.90612	1	0.954335	1	0.954447
GO_POSITIVE_REGULATION_OF_HISTONE_PHOSPHORYLATION	8	-0.0024507	0.378	0.50259	1	0.856793	1	0.851747
GO_POSITIVE_REGULATION_OF_GLUCOKINASE_ACTIVITY	5	-0.182	0.3967	0.67681	1	0.899279	1	0.896466
GO_POSITIVE_REGULATION_OF_INTRACELLULAR_ESTROGEN_RECEPTOR_SIGNALING_PATHWAY	11	0.4194	0.33322	0.10409	1	0.656408	1	0.663054
GO_HISTONE_H3_K9_DEMETHYLATION	14	-0.22895	0.24185	0.82809	1	0.932765	1	0.932512
GO_REGULATION_OF_HISTONE_UBIQUITINATION	10	-0.2365	0.3224	0.76839	1	0.918951	1	0.917385
GO_POSITIVE_REGULATION_OF_HISTONE_UBIQUITINATION	5	-0.50569	0.44672	0.87118	1	0.943744	1	0.943961
GO_MEIOTIC_CYTOKINESIS	6	0.12095	0.3844	0.37651	1	0.827945	1	0.821322
GO_LEPTIN_MEDIATED_SIGNALING_PATHWAY	9	-0.061301	0.41153	0.55921	1	0.871738	1	0.866928
GO_ADIPONECTIN_ACTIVATED_SIGNALING_PATHWAY	7	-0.017507	0.38367	0.5182	1	0.860492	1	0.855595
GO_IRON_IMPORT_INTO_CELL	5	0.64063	0.3835	0.047419	1	0.535276	1	0.548012
GO_DSRNA_TRANSPORT	5	-0.30399	0.48845	0.73314	1	0.912183	1	0.909094
GO_NEGATIVE_REGULATION_OF_PROTEIN_SUMOYLATION	9	-0.44983	0.38767	0.87704	1	0.94548	1	0.945669
GO_NEGATIVE_REGULATION_OF_CELLULAR_AMINE_METABOLIC_PROCESS	6	0.2076	0.45621	0.32454	1	0.814028	1	0.80947
GO_NUCLEAR_DNA_REPLICATION	54	-0.048275	0.13016	0.64463	1	0.887373	1	0.884537
GO_CELL_PROLIFERATION_IN_MIDBRAIN	7	-0.067995	0.33817	0.57968	1	0.874809	1	0.871478
GO_T_TUBULE_ORGANIZATION	6	-0.75279	0.47374	0.94396	1	0.970526	1	0.971011
GO_SECRETION_OF_LYSOSOMAL_ENZYMES	6	-0.048106	0.28311	0.56746	1	0.874794	1	0.870266
GO_MEIOTIC_CELL_CYCLE_CHECKPOINT	7	0.094263	0.40569	0.40813	1	0.834068	1	0.831057
GO_MITOTIC_DNA_REPLICATION_CHECKPOINT	10	0.053664	0.27829	0.42354	1	0.837545	1	0.836183
GO_S_ADENOSYLMETHIONINE_CYCLE	7	-0.25611	0.34494	0.7711	1	0.919542	1	0.918258
GO_GAS_HOMEOSTASIS	10	-0.043821	0.30525	0.55707	1	0.871626	1	0.866928
GO_GALACTOSE_CATABOLIC_PROCESS_VIA_UDP_GALACTOSE	5	0.13063	0.52681	0.40208	1	0.834068	1	0.829863
GO_FLOOR_PLATE_DEVELOPMENT	7	-0.051361	0.34245	0.55961	1	0.871738	1	0.866928
GO_HISTONE_H2B_UBIQUITINATION	12	-0.019867	0.27414	0.52889	1	0.864815	1	0.85847
GO_ANTERIOR_POSTERIOR_AXON_GUIDANCE	7	0.40889	0.45244	0.18308	1	0.735146	1	0.73549
GO_TRANSFERRIN_TRANSPORT	36	-0.27527	0.14883	0.9678	1	0.98127	1	0.982463
GO_PROTEIN_GLYCOSYLATION_IN_GOLGI	5	-0.37184	0.36289	0.84723	1	0.938076	1	0.937026
GO_RESPONSE_TO_L_ASCORBIC_ACID	5	0.34194	0.44253	0.21986	1	0.761533	1	0.759752
GO_POSITIVE_REGULATION_OF_MAMMARY_GLAND_EPITHELIAL_CELL_PROLIFERATION	9	0.65975	0.38487	0.043256	1	0.51928	1	0.530863
GO_POSITIVE_REGULATION_OF_DOPAMINE_SECRETION	6	0.11594	0.39655	0.385	1	0.830173	1	0.823997
GO_MITOCHONDRIAL_PROTON_TRANSPORTING_ATP_SYNTHASE_COMPLEX_ASSEMBLY	5	0.00038463	0.5158	0.4997	1	0.856562	1	0.851644
GO_MITOCHONDRIAL_RESPIRATORY_CHAIN_COMPLEX_IV_ASSEMBLY	19	-0.071269	0.19053	0.64581	1	0.887453	1	0.884964
GO_INTEGRIN_ACTIVATION	22	-0.094042	0.20903	0.67361	1	0.898228	1	0.895692
GO_REGULATION_OF_INTEGRIN_ACTIVATION	13	-0.33818	0.30041	0.86985	1	0.943637	1	0.943302
GO_POSITIVE_REGULATION_OF_INTEGRIN_ACTIVATION	8	-0.39408	0.39527	0.84061	1	0.936457	1	0.936043
GO_NEGATIVE_REGULATION_OF_CELL_ADHESION_MEDIATED_BY_INTEGRIN	11	0.18382	0.29047	0.26343	1	0.781779	1	0.786421
GO_CELL_CELL_ADHESION_MEDIATED_BY_INTEGRIN	16	-0.24453	0.25106	0.83496	1	0.934683	1	0.93418
GO_REGULATION_OF_CELL_CELL_ADHESION_MEDIATED_BY_INTEGRIN	11	-0.20136	0.29205	0.75473	1	0.916439	1	0.914622
GO_POSITIVE_REGULATION_OF_CELL_CELL_ADHESION_MEDIATED_BY_INTEGRIN	6	-0.13406	0.36771	0.64229	1	0.887254	1	0.884379
GO_REGULATION_OF_LUTEINIZING_HORMONE_SECRETION	7	0.49817	0.346	0.074971	1	0.593258	1	0.607548
GO_OSTEOBLAST_PROLIFERATION	25	0.55948	0.20389	0.0030381	1	0.172412	1	0.214859
GO_NEGATIVE_REGULATION_OF_OSTEOBLAST_PROLIFERATION	9	0.3539	0.36603	0.16681	1	0.720914	1	0.722773
GO_REGULATION_OF_NAD_P_H_OXIDASE_ACTIVITY	11	-0.3884	0.27904	0.91802	1	0.958237	1	0.958327
GO_POSITIVE_REGULATION_OF_NAD_P_H_OXIDASE_ACTIVITY	7	-0.6811	0.33502	0.97897	1	0.986576	1	0.987707
GO_NUCLEOSIDE_BISPHOSPHATE_CATABOLIC_PROCESS	5	-0.099118	0.41331	0.59476	1	0.878873	1	0.874928
GO_ENDOSOMAL_VESICLE_FUSION	9	-0.17807	0.2781	0.73901	1	0.913453	1	0.910636
GO_STRESS_GRANULE_ASSEMBLY	18	0.38279	0.24374	0.058164	1	0.550888	1	0.572849
GO_ESTABLISHMENT_OF_SISTER_CHROMATID_COHESION	8	0.25544	0.36547	0.2423	1	0.772143	1	0.772646
GO_MAINTENANCE_OF_SISTER_CHROMATID_COHESION	12	0.32507	0.27809	0.12123	1	0.674717	1	0.679723
GO_REGULATION_OF_MAINTENANCE_OF_SISTER_CHROMATID_COHESION	8	0.36006	0.33912	0.14419	1	0.699352	1	0.702071
GO_POSITIVE_REGULATION_OF_MAINTENANCE_OF_SISTER_CHROMATID_COHESION	5	0.23786	0.3962	0.27413	1	0.787266	1	0.791468
GO_POSITIVE_REGULATION_OF_HOMOTYPIC_CELL_CELL_ADHESION	6	-0.44872	0.35158	0.89907	1	0.953531	1	0.953314
GO_POSITIVE_REGULATION_OF_HETEROTYPIC_CELL_CELL_ADHESION	16	0.33953	0.26027	0.096038	1	0.641531	1	0.651495
GO_REGULATION_OF_MYD88_INDEPENDENT_TOLL_LIKE_RECEPTOR_SIGNALING_PATHWAY	8	0.065475	0.35189	0.4262	1	0.837563	1	0.836207
GO_TOLL_LIKE_RECEPTOR_2_SIGNALING_PATHWAY	15	-0.16078	0.24949	0.74035	1	0.913453	1	0.910766
GO_REGULATION_OF_TOLL_LIKE_RECEPTOR_2_SIGNALING_PATHWAY	10	-0.24666	0.32118	0.77874	1	0.921857	1	0.920312
GO_NEGATIVE_REGULATION_OF_TOLL_LIKE_RECEPTOR_2_SIGNALING_PATHWAY	5	0.10531	0.54457	0.42333	1	0.837545	1	0.836183
GO_POSITIVE_REGULATION_OF_TOLL_LIKE_RECEPTOR_2_SIGNALING_PATHWAY	6	-0.30658	0.36987	0.79641	1	0.925651	1	0.924914
GO_TOLL_LIKE_RECEPTOR_3_SIGNALING_PATHWAY	19	-0.33348	0.23274	0.92403	1	0.960376	1	0.960753
GO_REGULATION_OF_TOLL_LIKE_RECEPTOR_3_SIGNALING_PATHWAY	9	-0.16866	0.31929	0.70133	1	0.904141	1	0.901853
GO_POSITIVE_REGULATION_OF_TOLL_LIKE_RECEPTOR_3_SIGNALING_PATHWAY	7	-0.24082	0.36486	0.74538	1	0.914264	1	0.911236
GO_NEGATIVE_REGULATION_OF_TOLL_LIKE_RECEPTOR_4_SIGNALING_PATHWAY	8	0.52944	0.4136	0.10027	1	0.649091	1	0.657424
GO_POSITIVE_REGULATION_OF_TOLL_LIKE_RECEPTOR_4_SIGNALING_PATHWAY	9	-0.25075	0.31447	0.78738	1	0.924596	1	0.923359
GO_TOLL_LIKE_RECEPTOR_7_SIGNALING_PATHWAY	7	-0.55492	0.4318	0.90061	1	0.953995	1	0.954015
GO_REGULATION_OF_TOLL_LIKE_RECEPTOR_9_SIGNALING_PATHWAY	8	0.13793	0.36878	0.35419	1	0.822621	1	0.816433
GO_ACYLGLYCEROL_TRANSPORT	4	0.36706	0.55082	0.25259	1	0.773711	1	0.778157
GO_RESPONSE_TO_OLEIC_ACID	6	0.051146	0.38992	0.44782	1	0.843134	1	0.840606
GO_AMYLOID_BETA_FORMATION	28	0.020073	0.18112	0.45588	1	0.846219	1	0.842829
GO_PROTEIN_HEXAMERIZATION	13	-0.024941	0.23878	0.5416	1	0.867474	1	0.862748
GO_TRNA_THIO_MODIFICATION	5	0.22823	0.38902	0.27872	1	0.788413	1	0.7928
GO_MACROPHAGE_FUSION	5	-0.25292	0.39624	0.73836	1	0.913394	1	0.910476
GO_RESPONSE_TO_DISACCHARIDE	6	0.39742	0.3655	0.13845	1	0.6957	1	0.698044
GO_PRIMARY_ALCOHOL_BIOSYNTHETIC_PROCESS	11	0.61646	0.2818	0.014356	1	0.348875	1	0.376936
GO_PRIMARY_ALCOHOL_CATABOLIC_PROCESS	14	-0.2721	0.30131	0.81675	1	0.930182	1	0.929792
GO_DIOL_BIOSYNTHETIC_PROCESS	19	-0.13077	0.2088	0.73443	1	0.912374	1	0.909194
GO_NEGATIVE_REGULATION_OF_ARP2_3_COMPLEX_MEDIATED_ACTIN_NUCLEATION	6	0.060844	0.29589	0.41854	1	0.837545	1	0.836162
GO_CELL_JUNCTION_MAINTENANCE	14	-0.080175	0.27369	0.61522	1	0.883441	1	0.879803
GO_ADHERENS_JUNCTION_MAINTENANCE	6	-0.24552	0.38665	0.73728	1	0.913251	1	0.910304
GO_GLIAL_CELL_APOPTOTIC_PROCESS	14	0.34908	0.2879	0.11267	1	0.665296	1	0.671383
GO_REGULATION_OF_GLIAL_CELL_APOPTOTIC_PROCESS	9	0.67354	0.3433	0.024892	1	0.433195	1	0.452564
GO_DE_NOVO_NAD_BIOSYNTHETIC_PROCESS_FROM_TRYPTOPHAN	7	-0.026399	0.40186	0.52619	1	0.863837	1	0.858256
GO_NAD_BIOSYNTHESIS_VIA_NICOTINAMIDE_RIBOSIDE_SALVAGE_PATHWAY	15	0.078286	0.23731	0.37074	1	0.826416	1	0.819858
GO_PROTEIN_CONTAINING_COMPLEX_REMODELING	30	-0.064361	0.18357	0.63705	1	0.887168	1	0.884218
GO_TRIGLYCERIDE_RICH_LIPOPROTEIN_PARTICLE_REMODELING	13	-0.04024	0.28673	0.55581	1	0.871464	1	0.866732
GO_CHYLOMICRON_REMODELING	9	-0.21942	0.35868	0.72965	1	0.911968	1	0.90875
GO_VERY_LOW_DENSITY_LIPOPROTEIN_PARTICLE_REMODELING	11	-0.1704	0.30482	0.71192	1	0.906252	1	0.903894
GO_CHYLOMICRON_ASSEMBLY	10	-0.30466	0.35204	0.80659	1	0.927695	1	0.927016
GO_VERY_LOW_DENSITY_LIPOPROTEIN_PARTICLE_ASSEMBLY	11	-0.0052879	0.28418	0.50742	1	0.856908	1	0.853387
GO_HIGH_DENSITY_LIPOPROTEIN_PARTICLE_ASSEMBLY	15	0.072213	0.23277	0.37819	1	0.828776	1	0.821765
GO_HIGH_DENSITY_LIPOPROTEIN_PARTICLE_CLEARANCE	13	0.19409	0.26447	0.23152	1	0.764503	1	0.764951
GO_LIPID_DROPLET_ORGANIZATION	19	0.22084	0.23209	0.17067	1	0.724194	1	0.726072
GO_SMOOTH_MUSCLE_CELL_APOPTOTIC_PROCESS	24	0.41168	0.21676	0.028777	1	0.454786	1	0.469156
GO_NEGATIVE_REGULATION_OF_SMOOTH_MUSCLE_CELL_APOPTOTIC_PROCESS	7	0.40242	0.35738	0.13009	1	0.686247	1	0.689621
GO_POSITIVE_REGULATION_OF_SMOOTH_MUSCLE_CELL_APOPTOTIC_PROCESS	15	0.47562	0.28698	0.048738	1	0.539087	1	0.553007
GO_TELOMERE_TETHERING_AT_NUCLEAR_PERIPHERY	6	-0.079486	0.31002	0.60117	1	0.880711	1	0.876633
GO_CHROMATIN_ORGANIZATION_INVOLVED_IN_REGULATION_OF_TRANSCRIPTION	113	-0.034866	0.085564	0.65817	1	0.891966	1	0.889757
GO_NUCLEOBASE_CONTAINING_SMALL_MOLECULE_BIOSYNTHETIC_PROCESS	102	-0.057354	0.091591	0.7344	1	0.912374	1	0.909194
GO_NUCLEAR_TRANSCRIBED_MRNA_CATABOLIC_PROCESS_EXONUCLEOLYTIC_3_5_	10	-0.22976	0.24333	0.82747	1	0.932765	1	0.932512
GO_STEROID_ESTERIFICATION	14	0.070715	0.27316	0.39787	1	0.833149	1	0.827864
GO_VERY_LOW_DENSITY_LIPOPROTEIN_PARTICLE_CLEARANCE	9	-0.16132	0.30977	0.69873	1	0.903588	1	0.901141
GO_MICROTUBULE_ANCHORING_AT_CENTROSOME	10	0.49811	0.30511	0.051291	1	0.545057	1	0.559791
GO_SNRNA_3_END_PROCESSING	24	-0.066157	0.18155	0.64222	1	0.887254	1	0.884379
GO_U4_SNRNA_3_END_PROCESSING	8	-0.26354	0.27368	0.8322	1	0.934429	1	0.933988
GO_PROTEIN_LOCALIZATION_TO_PHAGOPHORE_ASSEMBLY_SITE	13	-0.00099906	0.29474	0.50135	1	0.856793	1	0.851747
GO_MITOCHONDRIAL_RESPIRATORY_CHAIN_COMPLEX_III_ASSEMBLY	9	0.078972	0.27511	0.38704	1	0.830381	1	0.824558
GO_CELLULAR_PROTEIN_CONTAINING_COMPLEX_ASSEMBLY	1034	0.071128	0.029583	0.0081059	1	0.27538	1	0.305807
GO_DE_NOVO_NAD_BIOSYNTHETIC_PROCESS	10	-0.19692	0.31142	0.73641	1	0.913243	1	0.910039
GO_CELLULAR_PROTEIN_CONTAINING_COMPLEX_LOCALIZATION	25	0.10649	0.19706	0.29447	1	0.796201	1	0.800132
GO_PHOSPHATIDYLCHOLINE_CATABOLIC_PROCESS	8	-0.081593	0.34821	0.59263	1	0.878168	1	0.874224
GO_CORTISOL_BIOSYNTHETIC_PROCESS	9	0.75925	0.31146	0.0073949	1	0.263787	1	0.298459
GO_NUCLEOBASE_CONTAINING_SMALL_MOLECULE_CATABOLIC_PROCESS	49	-0.15504	0.14474	0.85795	1	0.940529	1	0.939948
GO_HISTONE_H3_K4_DEMETHYLATION	7	0.16563	0.39582	0.33781	1	0.819942	1	0.81444
GO_HISTONE_H3_K4_DEMETHYLATION_TRIMETHYL_H3_K4_SPECIFIC	4	0.010181	0.50587	0.49197	1	0.854656	1	0.849941
GO_NUCLEOSOME_ORGANIZATION	153	0.021139	0.079004	0.39452	1	0.832924	1	0.826487
GO_IRON_ION_TRANSMEMBRANE_TRANSPORT	17	0.14458	0.21574	0.25138	1	0.773332	1	0.777119
GO_REGULATION_OF_IRON_ION_TRANSPORT	5	-0.17393	0.32197	0.70547	1	0.905839	1	0.903158
GO_REGULATION_OF_ION_TRANSMEMBRANE_TRANSPORT	454	0.03244	0.048242	0.25066	1	0.772714	1	0.7766
GO_NEGATIVE_REGULATION_OF_ION_TRANSMEMBRANE_TRANSPORT	90	-0.082583	0.10121	0.79274	1	0.925651	1	0.924475
GO_POSITIVE_REGULATION_OF_ION_TRANSMEMBRANE_TRANSPORT	147	0.0048423	0.083517	0.47688	1	0.852262	1	0.847876
GO_HISTONE_H4_K20_METHYLATION	10	-0.10967	0.30572	0.6401	1	0.887254	1	0.884379
GO_HISTONE_H4_K20_TRIMETHYLATION	6	-0.0079513	0.39128	0.50811	1	0.857413	1	0.85347
GO_MITOCHONDRIAL_PROTEIN_PROCESSING	13	0.14699	0.2288	0.2603	1	0.779704	1	0.783986
GO_PEPTIDYL_LYSINE_DEACETYLATION	8	-0.38644	0.32287	0.88432	1	0.948989	1	0.948769
GO_MAINTENANCE_OF_APICAL_BASAL_CELL_POLARITY	10	0.50687	0.35131	0.074545	1	0.593258	1	0.607073
GO_SPERM_CHROMATIN_CONDENSATION	12	0.16574	0.2433	0.24788	1	0.772714	1	0.775557
GO_SPERMATOGENESIS_EXCHANGE_OF_CHROMOSOMAL_PROTEINS	8	0.45443	0.30219	0.066328	1	0.569385	1	0.589703
GO_BEHAVIORAL_RESPONSE_TO_NICOTINE	7	-0.17294	0.384	0.67377	1	0.898228	1	0.895692
GO_APPENDAGE_MORPHOGENESIS	146	0.072865	0.08706	0.20131	1	0.746315	1	0.745804
GO_GENITALIA_MORPHOGENESIS	14	-0.20934	0.30981	0.75038	1	0.916118	1	0.913361
GO_REGULATION_OF_TUBE_SIZE	134	-0.091187	0.088268	0.84921	1	0.938264	1	0.937193
GO_ECTOPIC_GERM_CELL_PROGRAMMED_CELL_DEATH	7	0.17764	0.34043	0.30091	1	0.800263	1	0.802101
GO_PEPTIDYL_ARGININE_N_METHYLATION	11	-0.073316	0.26449	0.60918	1	0.881696	1	0.878598
GO_MIRNA_MEDIATED_INHIBITION_OF_TRANSLATION	14	0.16306	0.24565	0.25341	1	0.77391	1	0.778701
GO_MIRNA_LOADING_ONTO_RISC_INVOLVED_IN_GENE_SILENCING_BY_MIRNA	7	0.24155	0.35022	0.24519	1	0.772143	1	0.773423
GO_REGULATION_OF_PROTEIN_DEPHOSPHORYLATION	130	0.061441	0.080135	0.22163	1	0.762018	1	0.760582
GO_POSITIVE_REGULATION_OF_PROTEIN_DEPHOSPHORYLATION	42	0.28932	0.14641	0.024077	1	0.42681	1	0.446884
GO_NEGATIVE_REGULATION_OF_PROTEIN_DEPHOSPHORYLATION	60	-0.036376	0.12111	0.61804	1	0.884382	1	0.881236
GO_REGULATION_OF_HIPPO_SIGNALING	12	-0.2571	0.23842	0.85955	1	0.940945	1	0.94034
GO_NEGATIVE_REGULATION_OF_HIPPO_SIGNALING	8	0.15116	0.31699	0.31674	1	0.810044	1	0.807529
GO_NOTCH_RECEPTOR_PROCESSING_LIGAND_DEPENDENT	7	-0.71366	0.3125	0.9888	1	0.991679	1	0.99248
GO_PEPTIDYL_TYROSINE_DEPHOSPHORYLATION	101	0.093782	0.099221	0.17229	1	0.725666	1	0.726912
GO_LONG_CHAIN_FATTY_ACYL_COA_METABOLIC_PROCESS	5	0.053461	0.4338	0.45096	1	0.844508	1	0.841489
GO_LONG_CHAIN_FATTY_ACYL_COA_BIOSYNTHETIC_PROCESS	19	-0.061092	0.23143	0.6041	1	0.880711	1	0.876633
GO_CELLULAR_TRIGLYCERIDE_HOMEOSTASIS	7	0.039677	0.38282	0.45873	1	0.846498	1	0.843052
GO_PEROXISOME_PROLIFERATOR_ACTIVATED_RECEPTOR_SIGNALING_PATHWAY	21	0.32422	0.23613	0.084875	1	0.619883	1	0.631689
GO_POSITIVE_REGULATION_OF_PEROXISOME_PROLIFERATOR_ACTIVATED_RECEPTOR_SIGNALING_PATHWAY	9	0.32125	0.35971	0.18592	1	0.739239	1	0.73853
GO_PROTEIN_LOCALIZATION_TO_MICROTUBULE	16	-0.031903	0.19737	0.56421	1	0.87459	1	0.869553
GO_STEROL_IMPORT	10	1.0484	0.34158	0.0010747	1	0.098616	1	0.122553
GO_HISTONE_SERINE_PHOSPHORYLATION	11	0.49391	0.28893	0.043694	1	0.520779	1	0.532023
GO_HISTONE_THREONINE_PHOSPHORYLATION	7	0.28183	0.48819	0.28187	1	0.789624	1	0.794425
GO_AUTOCRINE_SIGNALING	7	-0.68756	0.40161	0.95654	1	0.975786	1	0.976527
GO_COPPER_ION_TRANSMEMBRANE_TRANSPORT	6	0.20688	0.29236	0.23959	1	0.768922	1	0.77
GO_PHOSPHATE_ION_TRANSMEMBRANE_TRANSPORT	14	-0.060021	0.24304	0.59753	1	0.879866	1	0.875797
GO_MAINTENANCE_OF_PROTEIN_LOCALIZATION_IN_ENDOPLASMIC_RETICULUM	12	-0.088245	0.22335	0.65361	1	0.8905	1	0.888288
GO_CELL_MIGRATION_INVOLVED_IN_VASCULOGENESIS	3	1.1847	0.73008	0.05234	1	0.545057	1	0.561252
GO_DIPEPTIDE_TRANSMEMBRANE_TRANSPORT	5	-0.41808	0.36388	0.8747	1	0.944283	1	0.945054
GO_CELLULAR_RESPONSE_TO_INTERFERON_ALPHA	10	0.050154	0.3716	0.44632	1	0.843094	1	0.840479
GO_VESICLE_CARGO_LOADING	22	-0.084038	0.20304	0.66052	1	0.892851	1	0.890739
GO_VITAMIN_TRANSMEMBRANE_TRANSPORT	16	-0.063386	0.24235	0.60316	1	0.880711	1	0.876633
GO_DETERMINATION_OF_PANCREATIC_LEFT_RIGHT_ASYMMETRY	5	0.02642	0.38511	0.47265	1	0.85147	1	0.847054
GO_GASTRIC_MOTILITY	6	0.30335	0.35301	0.19509	1	0.74417	1	0.743846
GO_GASTRIC_EMPTYING	4	0.29873	0.46047	0.25826	1	0.77895	1	0.783213
GO_SNARE_COMPLEX_ASSEMBLY	18	0.16462	0.21901	0.22613	1	0.763122	1	0.763031
GO_METANEPHRIC_PART_OF_URETERIC_BUD_DEVELOPMENT	6	0.067664	0.44053	0.43896	1	0.84085	1	0.83802
GO_REGULATION_OF_MYOSIN_LIGHT_CHAIN_PHOSPHATASE_ACTIVITY	7	-0.084057	0.32537	0.60193	1	0.880711	1	0.876633
GO_NEGATIVE_REGULATION_OF_MYOSIN_LIGHT_CHAIN_PHOSPHATASE_ACTIVITY	5	-0.17255	0.35198	0.68801	1	0.900412	1	0.898335
GO_OXIDATIVE_DNA_DEMETHYLATION	5	0.0024368	0.43747	0.49778	1	0.856131	1	0.851498
GO_OXIDATIVE_RNA_DEMETHYLATION	5	-0.13703	0.39868	0.63446	1	0.887168	1	0.884217
GO_PROTEIN_K29_LINKED_UBIQUITINATION	6	-0.56363	0.46112	0.8892	1	0.950876	1	0.950378
GO_MONOUBIQUITINATED_PROTEIN_DEUBIQUITINATION	10	-0.04786	0.30159	0.56304	1	0.873946	1	0.868766
GO_PROTEIN_K29_LINKED_DEUBIQUITINATION	5	-0.68097	0.53966	0.89649	1	0.952872	1	0.952451
GO_PROLINE_TRANSMEMBRANE_TRANSPORT	7	0.05607	0.43861	0.44914	1	0.844187	1	0.84135
GO_REGULATION_OF_SNARE_COMPLEX_ASSEMBLY	11	0.12653	0.2667	0.31761	1	0.810044	1	0.807741
GO_INTERFERON_BETA_SECRETION	5	-0.066518	0.39302	0.5672	1	0.874663	1	0.87004
GO_NEGATIVE_REGULATION_OF_CHROMATIN_BINDING	8	-0.36367	0.30761	0.88144	1	0.947667	1	0.947314
GO_POSITIVE_REGULATION_OF_CHROMATIN_BINDING	13	-0.075728	0.28962	0.60313	1	0.880711	1	0.876633
GO_SEQUESTERING_OF_EXTRACELLULAR_LIGAND_FROM_RECEPTOR	9	0.12524	0.36263	0.36491	1	0.82531	1	0.81759
GO_PROTEIN_DEGLUTAMYLATION	8	-0.086173	0.25657	0.63151	1	0.887011	1	0.883829
GO_C_TERMINAL_PROTEIN_DEGLUTAMYLATION	5	-0.32809	0.38897	0.80052	1	0.926387	1	0.925926
GO_PROTEIN_SIDE_CHAIN_DEGLUTAMYLATION	5	-0.038083	0.38978	0.53892	1	0.867474	1	0.862478
GO_STRESS_GRANULE_DISASSEMBLY	5	-0.0044642	0.42533	0.50419	1	0.856793	1	0.852575
GO_RECEPTOR_TRANSACTIVATION	5	-0.22658	0.35111	0.74064	1	0.913509	1	0.910899
GO_CERAMIDE_TRANSPORT	10	-0.13346	0.26496	0.69276	1	0.902272	1	0.899842
GO_BONE_MINERALIZATION_INVOLVED_IN_BONE_MATURATION	10	0.13401	0.32856	0.34169	1	0.821318	1	0.815876
GO_RESPONSE_TO_STILBENOID	5	-0.38924	0.49854	0.78252	1	0.923636	1	0.922022
GO_ENTRY_OF_BACTERIUM_INTO_HOST_CELL	15	0.087447	0.22851	0.35098	1	0.822621	1	0.816433
GO_INTERLEUKIN_18_MEDIATED_SIGNALING_PATHWAY	8	-0.46456	0.34815	0.90895	1	0.955149	1	0.95541
GO_MITOCHONDRIAL_PROTEIN_CATABOLIC_PROCESS	5	-0.016699	0.301	0.52212	1	0.86183	1	0.856903
GO_MONOCYTE_EXTRAVASATION	8	0.082594	0.33926	0.40383	1	0.834068	1	0.831057
GO_HEMATOPOIETIC_STEM_CELL_MIGRATION	6	1.3691	0.40281	0.00033918	1	0.0604952	1	0.0732475
GO_INTRACILIARY_RETROGRADE_TRANSPORT	12	-0.30987	0.26149	0.88199	1	0.948059	1	0.94775
GO_COMMON_MYELOID_PROGENITOR_CELL_PROLIFERATION	7	0.084377	0.38727	0.41376	1	0.836227	1	0.833114
GO_HEPATIC_STELLATE_CELL_ACTIVATION	7	0.51346	0.34818	0.070157	1	0.580073	1	0.596373
GO_INTRACILIARY_TRANSPORT_INVOLVED_IN_CILIUM_ASSEMBLY	40	0.13952	0.1477	0.17243	1	0.725666	1	0.726912
GO_CD4_POSITIVE_ALPHA_BETA_T_CELL_PROLIFERATION	8	-0.055099	0.37916	0.55777	1	0.871626	1	0.866928
GO_CD8_POSITIVE_ALPHA_BETA_T_CELL_PROLIFERATION	6	-0.054144	0.41548	0.55184	1	0.871214	1	0.865947
GO_CD4_POSITIVE_ALPHA_BETA_T_CELL_CYTOKINE_PRODUCTION	20	-0.13963	0.23405	0.7246	1	0.910462	1	0.907435
GO_T_HELPER_1_CELL_CYTOKINE_PRODUCTION	7	-0.73282	0.43384	0.95439	1	0.975048	1	0.975775
GO_T_HELPER_2_CELL_CYTOKINE_PRODUCTION	13	-0.0085654	0.27819	0.51228	1	0.858055	1	0.853514
GO_NATURAL_KILLER_CELL_CHEMOTAXIS	11	0.27179	0.32209	0.19939	1	0.745604	1	0.74523
GO_REGULATION_OF_LYSOSOMAL_LUMEN_PH	12	0.42333	0.22622	0.030656	1	0.46555	1	0.4803
GO_B_CELL_CHEMOTAXIS	8	1.0881	0.35425	0.0010664	1	0.098616	1	0.122553
GO_ENDOTHELIAL_CELL_CHEMOTAXIS	28	0.031756	0.18546	0.43202	1	0.83948	1	0.837646
GO_INTERLEUKIN_4_MEDIATED_SIGNALING_PATHWAY	7	0.11997	0.38121	0.3765	1	0.827945	1	0.821322
GO_INSULIN_SECRETION_INVOLVED_IN_CELLULAR_RESPONSE_TO_GLUCOSE_STIMULUS	63	0.38736	0.11808	0.00051902	1	0.0740567	1	0.0934719
GO_CELL_MIGRATION_INVOLVED_IN_KIDNEY_DEVELOPMENT	5	0.92104	0.52556	0.039854	1	0.506783	1	0.521246
GO_PLATELET_DERIVED_GROWTH_FACTOR_RECEPTOR_ALPHA_SIGNALING_PATHWAY	6	-0.18613	0.36974	0.69266	1	0.902272	1	0.899842
GO_PLATELET_DERIVED_GROWTH_FACTOR_RECEPTOR_BETA_SIGNALING_PATHWAY	14	0.80177	0.25401	0.00080001	1	0.0859194	1	0.108633
GO_NEGATIVE_REGULATION_OF_MITOCHONDRIAL_MEMBRANE_PERMEABILITY	5	0.14277	0.38859	0.35666	1	0.822621	1	0.816546
GO_RENAL_SODIUM_EXCRETION	22	0.027351	0.20607	0.44721	1	0.843094	1	0.840479
GO_HOMOLOGOUS_RECOMBINATION	54	-0.010653	0.11825	0.53589	1	0.867474	1	0.861713
GO_PHOTORECEPTOR_CELL_OUTER_SEGMENT_ORGANIZATION	10	0.087233	0.3372	0.39794	1	0.833149	1	0.827864
GO_GLIAL_CELL_DERIVED_NEUROTROPHIC_FACTOR_RECEPTOR_SIGNALING_PATHWAY	9	-0.41057	0.35813	0.87418	1	0.944027	1	0.944888
GO_CELLULAR_RESPONSE_TO_POTASSIUM_ION	10	-0.31085	0.29663	0.85266	1	0.93996	1	0.938793
GO_PROTEIN_K11_LINKED_DEUBIQUITINATION	10	-0.32005	0.29486	0.86113	1	0.941247	1	0.940617
GO_NAIL_DEVELOPMENT	10	-0.3577	0.33582	0.85659	1	0.94047	1	0.939707
GO_AMACRINE_CELL_DIFFERENTIATION	8	-0.034122	0.41159	0.53304	1	0.866537	1	0.86024
GO_RESPONSE_TO_ISOLATION_STRESS	6	-0.10139	0.33915	0.61751	1	0.884289	1	0.881191
GO_ASCENDING_AORTA_DEVELOPMENT	5	1.1456	0.4481	0.005288	1	0.234328	1	0.273865
GO_DORSAL_AORTA_DEVELOPMENT	9	0.6976	0.36289	0.027289	1	0.442472	1	0.459404
GO_CHEMOKINE_C_C_MOTIF_LIGAND_2_SECRETION	6	1.1315	0.40192	0.0024395	1	0.155086	1	0.191569
GO_RNA_IMPORT_INTO_MITOCHONDRION	5	0.16246	0.36004	0.32592	1	0.814028	1	0.80947
GO_STEROID_HORMONE_SECRETION	21	0.11486	0.2124	0.29433	1	0.796038	1	0.800032
GO_CORTICOSTEROID_HORMONE_SECRETION	16	-0.049039	0.23781	0.58169	1	0.875252	1	0.871859
GO_ALDOSTERONE_SECRETION	6	-0.26842	0.44783	0.72554	1	0.910462	1	0.907435
GO_GLUCOCORTICOID_SECRETION	10	0.037108	0.2806	0.4474	1	0.843094	1	0.840485
GO_CORTICOSTERONE_SECRETION	5	0.65316	0.40717	0.054353	1	0.545057	1	0.561252
GO_REGULATION_OF_GLUCONEOGENESIS_BY_REGULATION_OF_TRANSCRIPTION_FROM_RNA_POLYMERASE_II_PROMOTER	9	0.13637	0.34444	0.34609	1	0.822621	1	0.816179
GO_POSITIVE_REGULATION_OF_GLUCONEOGENESIS_BY_POSITIVE_REGULATION_OF_TRANSCRIPTION_FROM_RNA_POLYMERASE_II_PROMOTER	7	-0.30624	0.39582	0.78044	1	0.922513	1	0.921078
GO_RESPONSE_TO_INTERLEUKIN_13	5	0.27721	0.46842	0.27699	1	0.788413	1	0.792328
GO_COPI_COATED_VESICLE_BUDDING	6	-0.29366	0.37156	0.78534	1	0.924122	1	0.922794
GO_CARDIOLIPIN_ACYL_CHAIN_REMODELING	6	0.73584	0.45619	0.053381	1	0.545057	1	0.561252
GO_PEPTIDYL_THREONINE_DEPHOSPHORYLATION	16	0.35494	0.26552	0.090657	1	0.632009	1	0.643482
GO_AGGREPHAGY	9	0.18016	0.30199	0.27541	1	0.788413	1	0.791468
GO_CHONDROCYTE_PROLIFERATION	16	0.48702	0.25961	0.030339	1	0.463123	1	0.477531
GO_TENDON_DEVELOPMENT	6	0.26752	0.4528	0.27733	1	0.788413	1	0.792328
GO_RESPONSE_TO_MACROPHAGE_COLONY_STIMULATING_FACTOR	12	-0.056946	0.31791	0.57108	1	0.874809	1	0.871478
GO_PROTEIN_LOCALIZATION_TO_ENDOSOME	24	0.33701	0.17872	0.029676	1	0.461984	1	0.475664
GO_RESPONSE_TO_INTERLEUKIN_3	5	-0.38147	0.39028	0.83581	1	0.935148	1	0.934524
GO_RESPONSE_TO_ERYTHROPOIETIN	8	0.11114	0.34991	0.37538	1	0.827656	1	0.821188
GO_OSTEOCLAST_DEVELOPMENT	18	0.0066878	0.22233	0.488	1	0.854656	1	0.849777
GO_CD8_POSITIVE_ALPHA_BETA_T_CELL_ACTIVATION	23	-0.11264	0.21343	0.70117	1	0.904141	1	0.901853
GO_DIRECT_OSSIFICATION	6	0.45409	0.39314	0.12405	1	0.674717	1	0.680632
GO_CLEAVAGE_FURROW_FORMATION	7	0.0067355	0.3516	0.49236	1	0.854656	1	0.849941
GO_POSITIVE_REGULATION_OF_TRANSCRIPTION_FROM_RNA_POLYMERASE_II_PROMOTER_IN_RESPONSE_TO_OXIDATIVE_STRESS	5	-0.038742	0.47816	0.53229	1	0.866332	1	0.859955
GO_GERM_CELL_PROLIFERATION	6	0.4436	0.44384	0.15879	1	0.715672	1	0.717064
GO_HISTONE_H3_K9_DIMETHYLATION	7	-0.11187	0.33047	0.63251	1	0.887126	1	0.884148
GO_HISTONE_H3_K9_TRIMETHYLATION	17	-0.10098	0.25622	0.65325	1	0.890131	1	0.887893
GO_ACYLGLYCEROL_ACYL_CHAIN_REMODELING	7	-0.16251	0.37479	0.66771	1	0.895794	1	0.893524
GO_PHENOTYPIC_SWITCHING	7	0.39285	0.42142	0.17562	1	0.727691	1	0.728998
GO_RNA_GUANINE_N7_METHYLATION	6	0.74657	0.3325	0.012381	1	0.332423	1	0.358424
GO_PEPTIDYL_SERINE_AUTOPHOSPHORYLATION	8	0.058604	0.34104	0.43178	1	0.83948	1	0.837646
GO_CELLULAR_RESPONSE_TO_INCREASED_OXYGEN_LEVELS	14	-0.077664	0.24852	0.62267	1	0.88495	1	0.881395
GO_MACROPHAGE_COLONY_STIMULATING_FACTOR_PRODUCTION	5	0.30848	0.47937	0.25995	1	0.779704	1	0.783986
GO_ATRIOVENTRICULAR_CANAL_DEVELOPMENT	7	-0.018492	0.31512	0.5234	1	0.862404	1	0.857317
GO_HISTONE_H2A_K119_MONOUBIQUITINATION	8	-0.10812	0.2587	0.662	1	0.893763	1	0.891529
GO_TRANSFORMING_GROWTH_FACTOR_BETA_ACTIVATION	9	0.060966	0.30975	0.42198	1	0.837545	1	0.836162
GO_SODIUM_ION_EXPORT_ACROSS_PLASMA_MEMBRANE	14	-0.17111	0.27594	0.7324	1	0.912168	1	0.908927
GO_HISTONE_CITRULLINATION	5	-0.81254	0.46513	0.95967	1	0.976616	1	0.977819
GO_CALCIUM_IMPORT_INTO_THE_MITOCHONDRION	11	-0.091072	0.29184	0.6225	1	0.88495	1	0.881395
GO_MYOFIBROBLAST_DIFFERENTIATION	4	0.43675	0.65672	0.25302	1	0.773711	1	0.778274
GO_TRAIL_ACTIVATED_APOPTOTIC_SIGNALING_PATHWAY	9	0.25856	0.39588	0.25684	1	0.77752	1	0.781059
GO_CELL_DEATH_IN_RESPONSE_TO_HYDROGEN_PEROXIDE	26	0.2897	0.1988	0.072533	1	0.589341	1	0.604794
GO_NEURON_DEATH_IN_RESPONSE_TO_OXIDATIVE_STRESS	25	0.20696	0.22249	0.17613	1	0.72814	1	0.72919
GO_NEURON_DEATH_IN_RESPONSE_TO_HYDROGEN_PEROXIDE	5	0.48372	0.4515	0.14201	1	0.698866	1	0.700393
GO_NEURON_INTRINSIC_APOPTOTIC_SIGNALING_PATHWAY_IN_RESPONSE_TO_OXIDATIVE_STRESS	8	0.18083	0.37326	0.31404	1	0.809563	1	0.80747
GO_INTRINSIC_APOPTOTIC_SIGNALING_PATHWAY_IN_RESPONSE_TO_HYDROGEN_PEROXIDE	5	0.22016	0.40664	0.29411	1	0.795658	1	0.799715
GO_REGULATION_OF_TRANSLATION_IN_RESPONSE_TO_ENDOPLASMIC_RETICULUM_STRESS	8	0.23306	0.33404	0.24269	1	0.772143	1	0.772746
GO_EIF2ALPHA_PHOSPHORYLATION_IN_RESPONSE_TO_ENDOPLASMIC_RETICULUM_STRESS	6	0.23104	0.39059	0.27709	1	0.788413	1	0.792328
GO_ATF6_MEDIATED_UNFOLDED_PROTEIN_RESPONSE	10	0.005195	0.25913	0.492	1	0.854656	1	0.849941
GO_DOPAMINERGIC_NEURON_AXON_GUIDANCE	5	0.31489	0.54041	0.28006	1	0.788987	1	0.793873
GO_PARACRINE_SIGNALING	7	-0.019327	0.35389	0.52178	1	0.861824	1	0.856846
GO_OPIOID_RECEPTOR_SIGNALING_PATHWAY	12	0.44142	0.27589	0.054808	1	0.545057	1	0.561788
GO_NETRIN_ACTIVATED_SIGNALING_PATHWAY	12	-0.32063	0.31821	0.84317	1	0.936651	1	0.936318
GO_REELIN_MEDIATED_SIGNALING_PATHWAY	7	0.22641	0.37839	0.27481	1	0.787723	1	0.791468
GO_APOLIPOPROTEIN_A_I_MEDIATED_SIGNALING_PATHWAY	5	-0.25284	0.47591	0.70239	1	0.904417	1	0.902319
GO_NON_CANONICAL_WNT_SIGNALING_PATHWAY_VIA_MAPK_CASCADE	7	0.46406	0.36519	0.10192	1	0.651455	1	0.659843
GO_POSITIVE_REGULATION_OF_ENDOTHELIAL_CELL_CHEMOTAXIS_BY_VEGF_ACTIVATED_VASCULAR_ENDOTHELIAL_GROWTH_FACTOR_RECEPTOR_SIGNALING_PATHWAY	5	-0.45078	0.45498	0.8391	1	0.936092	1	0.935922
GO_TRANSFORMING_GROWTH_FACTOR_BETA_SECRETION	5	0.85872	0.42991	0.022898	1	0.421475	1	0.442213
GO_COLLAGEN_ACTIVATED_TYROSINE_KINASE_RECEPTOR_SIGNALING_PATHWAY	10	-0.018192	0.37478	0.51936	1	0.860492	1	0.855595
GO_COLLAGEN_ACTIVATED_SIGNALING_PATHWAY	13	0.10481	0.31664	0.37032	1	0.826168	1	0.819477
GO_P38MAPK_CASCADE	44	0.22335	0.15621	0.076403	1	0.594325	1	0.609022
GO_POSITIVE_REGULATION_OF_CELL_MIGRATION_BY_VASCULAR_ENDOTHELIAL_GROWTH_FACTOR_SIGNALING_PATHWAY	7	-0.51156	0.3879	0.90637	1	0.954335	1	0.954447
GO_NODAL_SIGNALING_PATHWAY	15	-0.10644	0.26137	0.65808	1	0.891966	1	0.889757
GO_INTERLEUKIN_7_MEDIATED_SIGNALING_PATHWAY	25	-0.075599	0.19244	0.65278	1	0.889869	1	0.887501
GO_INTERLEUKIN_21_MEDIATED_SIGNALING_PATHWAY	8	-0.34658	0.37531	0.82211	1	0.931677	1	0.931478
GO_MACROPHAGE_COLONY_STIMULATING_FACTOR_SIGNALING_PATHWAY	6	-0.56907	0.43959	0.90226	1	0.953995	1	0.954251
GO_INTERLEUKIN_23_MEDIATED_SIGNALING_PATHWAY	9	-0.858	0.41152	0.98146	1	0.98759	1	0.988738
GO_INTERLEUKIN_3_MEDIATED_SIGNALING_PATHWAY	4	-0.080756	0.56249	0.55708	1	0.871626	1	0.866928
GO_ANGIOTENSIN_ACTIVATED_SIGNALING_PATHWAY	12	0.065889	0.28473	0.4085	1	0.834068	1	0.831057
GO_SOMATOSTATIN_RECEPTOR_SIGNALING_PATHWAY	5	-0.33266	0.48189	0.755	1	0.916439	1	0.914622
GO_CANNABINOID_SIGNALING_PATHWAY	7	0.47173	0.36858	0.10031	1	0.649091	1	0.657424
GO_NERVE_GROWTH_FACTOR_SIGNALING_PATHWAY	12	0.81608	0.32428	0.0059296	1	0.246324	1	0.284051
GO_TORC1_SIGNALING	38	-0.13663	0.14061	0.83439	1	0.934683	1	0.93418
GO_TORC2_SIGNALING	7	-0.053142	0.37341	0.55658	1	0.871609	1	0.866928
GO_CYTOPLASMIC_PATTERN_RECOGNITION_RECEPTOR_SIGNALING_PATHWAY_IN_RESPONSE_TO_VIRUS	26	0.16929	0.16383	0.15073	1	0.704818	1	0.707641
GO_RIG_I_SIGNALING_PATHWAY	19	0.061562	0.19263	0.37464	1	0.827656	1	0.821188
GO_MDA_5_SIGNALING_PATHWAY	9	0.37672	0.26623	0.078544	1	0.599311	1	0.614078
GO_NEGATIVE_REGULATION_OF_VIRAL_INDUCED_CYTOPLASMIC_PATTERN_RECOGNITION_RECEPTOR_SIGNALING_PATHWAY	11	0.24648	0.25474	0.16663	1	0.720914	1	0.722773
GO_REGULATION_OF_MDA_5_SIGNALING_PATHWAY	6	0.30907	0.36038	0.19555	1	0.74417	1	0.743846
GO_NEGATIVE_REGULATION_OF_RIG_I_SIGNALING_PATHWAY	8	0.051555	0.28555	0.42836	1	0.838859	1	0.837646
GO_SINGLE_STRANDED_VIRAL_RNA_REPLICATION_VIA_DOUBLE_STRANDED_DNA_INTERMEDIATE	18	0.37317	0.24734	0.065687	1	0.567054	1	0.589432
GO_VIRAL_RNA_GENOME_REPLICATION	32	0.053975	0.17278	0.37737	1	0.828521	1	0.821765
GO_VIRAL_BUDDING_VIA_HOST_ESCRT_COMPLEX	21	-0.028468	0.18113	0.56244	1	0.873663	1	0.868328
GO_REGULATION_OF_GROWTH_RATE	7	-0.42734	0.32694	0.9044	1	0.954335	1	0.954447
GO_EMBRYONIC_CLEAVAGE	6	0.011562	0.30649	0.48495	1	0.853333	1	0.848204
GO_SNRNA_MODIFICATION	5	0.27755	0.37087	0.22712	1	0.763122	1	0.763541
GO_DNA_ENDOREDUPLICATION	10	-0.13466	0.28799	0.67995	1	0.899992	1	0.897219
GO_CHEMOKINE_BIOSYNTHETIC_PROCESS	14	-0.26975	0.26785	0.84305	1	0.936651	1	0.936318
GO_EPITHELIAL_FLUID_TRANSPORT	8	-0.18003	0.32532	0.71	1	0.906083	1	0.90389
GO_OLFACTORY_BEHAVIOR	10	-0.033089	0.34534	0.53817	1	0.867474	1	0.862478
GO_INTRACILIARY_TRANSPORT	52	-0.016499	0.12549	0.5523	1	0.871214	1	0.866075
GO_INTERLEUKIN_12_BIOSYNTHETIC_PROCESS	7	-0.28038	0.34509	0.79173	1	0.925152	1	0.92397
GO_TYPE_2_IMMUNE_RESPONSE	36	-0.11975	0.17088	0.75828	1	0.916963	1	0.915269
GO_INTERLEUKIN_2_BIOSYNTHETIC_PROCESS	22	-0.28688	0.2313	0.89256	1	0.952118	1	0.951465
GO_INTERFERON_GAMMA_BIOSYNTHETIC_PROCESS	17	-0.22102	0.22806	0.83375	1	0.934623	1	0.93418
GO_T_CELL_ACTIVATION	451	-0.049366	0.04764	0.84994	1	0.938552	1	0.937397
GO_MONOCYTE_ACTIVATION	9	-0.33132	0.34019	0.83495	1	0.934683	1	0.93418
GO_ENDOTHELIAL_CELL_ACTIVATION	10	0.39691	0.30732	0.098267	1	0.645493	1	0.654
GO_REGULATION_OF_CELL_POPULATION_PROLIFERATION	1551	0.075858	0.025642	0.0015488	1	0.118087	1	0.146267
GO_NEUROTRANSMITTER_CATABOLIC_PROCESS	18	-0.1826	0.23549	0.78094	1	0.922856	1	0.921366
GO_MEIOTIC_DNA_DOUBLE_STRAND_BREAK_FORMATION	6	-0.51784	0.38103	0.91293	1	0.956804	1	0.956597
GO_STRAND_INVASION	5	-0.010119	0.40638	0.50993	1	0.857828	1	0.85347
GO_LIPOPROTEIN_CATABOLIC_PROCESS	13	0.37623	0.25559	0.07052	1	0.581628	1	0.597656
GO_XENOBIOTIC_CATABOLIC_PROCESS	11	0.050223	0.28693	0.43053	1	0.83948	1	0.837646
GO_KETONE_CATABOLIC_PROCESS	9	0.00080484	0.38972	0.49918	1	0.856562	1	0.851644
GO_INTERLEUKIN_1_BIOSYNTHETIC_PROCESS	6	-0.51917	0.33417	0.93986	1	0.968664	1	0.969338
GO_INTERLEUKIN_6_BIOSYNTHETIC_PROCESS	21	-0.33144	0.19401	0.95621	1	0.97561	1	0.976357
GO_INTERLEUKIN_8_BIOSYNTHETIC_PROCESS	14	-0.18457	0.24399	0.77532	1	0.921001	1	0.919713
GO_ESTABLISHMENT_OF_PLANAR_POLARITY_OF_EMBRYONIC_EPITHELIUM	17	0.068729	0.21895	0.3768	1	0.828048	1	0.821492
GO_MATURE_RIBOSOME_ASSEMBLY	6	0.44009	0.35802	0.1095	1	0.66005	1	0.666288
GO_DNA_PROTECTION	5	-0.23102	0.36105	0.73887	1	0.913453	1	0.910636
GO_REGULATION_OF_CYTOLYSIS	17	0.24058	0.23763	0.15568	1	0.714254	1	0.716119
GO_SUSCEPTIBILITY_TO_NATURAL_KILLER_CELL_MEDIATED_CYTOTOXICITY	11	0.76341	0.353	0.015291	1	0.357673	1	0.386972
GO_PURINE_NUCLEOSIDE_METABOLIC_PROCESS	36	0.16053	0.14994	0.14218	1	0.698866	1	0.700393
GO_NEGATIVE_REGULATION_OF_PROTEIN_IMPORT_INTO_NUCLEUS	12	0.19341	0.28238	0.2467	1	0.772545	1	0.774525
GO_NEGATIVE_REGULATION_OF_CIRCADIAN_SLEEP_WAKE_CYCLE_SLEEP	5	-0.046987	0.4199	0.54455	1	0.868674	1	0.863717
GO_FAT_SOLUBLE_VITAMIN_BIOSYNTHETIC_PROCESS	15	-0.24564	0.24641	0.84058	1	0.936457	1	0.936043
GO_FAT_SOLUBLE_VITAMIN_CATABOLIC_PROCESS	9	-0.35301	0.39527	0.81409	1	0.929466	1	0.928869
GO_WATER_SOLUBLE_VITAMIN_BIOSYNTHETIC_PROCESS	8	0.10142	0.34279	0.38367	1	0.830173	1	0.823487
GO_VITAMIN_D_BIOSYNTHETIC_PROCESS	12	-0.24137	0.27199	0.81256	1	0.929397	1	0.928743
GO_NOREPINEPHRINE_METABOLIC_PROCESS	6	-0.7785	0.4043	0.97291	1	0.983645	1	0.985074
GO_DOPAMINE_BIOSYNTHETIC_PROCESS	12	0.54401	0.30738	0.038389	1	0.497845	1	0.512665
GO_DOPAMINE_CATABOLIC_PROCESS	7	-0.50284	0.4474	0.86947	1	0.943637	1	0.943302
GO_NOREPINEPHRINE_BIOSYNTHETIC_PROCESS	6	-0.76618	0.47926	0.94504	1	0.970697	1	0.971263
GO_CHOLINE_CATABOLIC_PROCESS	6	-0.030077	0.43482	0.52757	1	0.864815	1	0.85847
GO_INDOLE_CONTAINING_COMPOUND_BIOSYNTHETIC_PROCESS	4	0.16806	0.3982	0.3365	1	0.819508	1	0.813422
GO_INDOLE_CONTAINING_COMPOUND_CATABOLIC_PROCESS	10	0.056479	0.33473	0.43301	1	0.83948	1	0.837646
GO_MELANIN_BIOSYNTHETIC_PROCESS	21	0.021114	0.22538	0.46268	1	0.846865	1	0.843419
GO_HORMONE_CATABOLIC_PROCESS	13	-0.34656	0.2484	0.91851	1	0.958237	1	0.958374
GO_OUTER_EAR_MORPHOGENESIS	9	0.20137	0.32377	0.26699	1	0.783401	1	0.788246
GO_POSITIVE_REGULATION_OF_ODONTOGENESIS	12	0.40931	0.3188	0.099596	1	0.647861	1	0.656353
GO_POSITIVE_REGULATION_OF_ODONTOGENESIS_OF_DENTIN_CONTAINING_TOOTH	5	-0.49749	0.49056	0.84473	1	0.937457	1	0.936399
GO_INNER_EAR_AUDITORY_RECEPTOR_CELL_DIFFERENTIATION	30	0.2045	0.17897	0.1266	1	0.678734	1	0.683675
GO_GAMMA_DELTA_T_CELL_DIFFERENTIATION	9	0.25711	0.33816	0.22354	1	0.762949	1	0.761831
GO_SERINE_PHOSPHORYLATION_OF_STAT_PROTEIN	26	-0.053683	0.22755	0.59325	1	0.878355	1	0.874323
GO_POSITIVE_REGULATION_OF_TYROSINE_PHOSPHORYLATION_OF_STAT_PROTEIN	66	0.00066033	0.11538	0.49772	1	0.856131	1	0.851498
GO_NEGATIVE_REGULATION_OF_TYROSINE_PHOSPHORYLATION_OF_STAT_PROTEIN	11	-0.11887	0.27018	0.67002	1	0.897193	1	0.894542
GO_TUMOR_NECROSIS_FACTOR_BIOSYNTHETIC_PROCESS	23	-0.17399	0.20059	0.80713	1	0.927792	1	0.927155
GO_POSITIVE_REGULATION_OF_TUMOR_NECROSIS_FACTOR_BIOSYNTHETIC_PROCESS	14	-0.32445	0.24462	0.90763	1	0.954454	1	0.954725
GO_NEGATIVE_REGULATION_OF_TUMOR_NECROSIS_FACTOR_BIOSYNTHETIC_PROCESS	6	-0.16562	0.41673	0.65447	1	0.891064	1	0.888693
GO_HYPEROSMOTIC_SALINITY_RESPONSE	8	-0.25772	0.37268	0.75538	1	0.916439	1	0.914754
GO_HEMOGLOBIN_BIOSYNTHETIC_PROCESS	9	0.57458	0.28439	0.021678	1	0.414959	1	0.436189
GO_NEGATIVE_REGULATION_OF_HAIR_CYCLE	5	0.040093	0.4097	0.46102	1	0.846732	1	0.843225
GO_ANAGEN	5	0.48509	0.41474	0.12109	1	0.674717	1	0.679723
GO_REGULATION_OF_MESODERMAL_CELL_FATE_SPECIFICATION	7	-0.10908	0.31348	0.63607	1	0.887168	1	0.884217
GO_RETINAL_CONE_CELL_DIFFERENTIATION	11	0.24287	0.30273	0.21121	1	0.752052	1	0.751751
GO_SPERM_EJACULATION	5	0.067242	0.48744	0.44514	1	0.842813	1	0.839945
GO_THIAMINE_CONTAINING_COMPOUND_METABOLIC_PROCESS	7	-0.16244	0.32132	0.69341	1	0.902272	1	0.900012
GO_CIRCADIAN_SLEEP_WAKE_CYCLE	25	-0.097583	0.20015	0.68706	1	0.900374	1	0.898335
GO_CIRCADIAN_SLEEP_WAKE_CYCLE_REM_SLEEP	6	-0.58436	0.39752	0.92921	1	0.962654	1	0.963397
GO_CIRCADIAN_SLEEP_WAKE_CYCLE_NON_REM_SLEEP	9	0.15695	0.35545	0.32941	1	0.816409	1	0.810984
GO_DRINKING_BEHAVIOR	9	0.19143	0.35105	0.29278	1	0.795508	1	0.799326
GO_LONG_CHAIN_FATTY_ACID_CATABOLIC_PROCESS	6	0.066756	0.31956	0.41726	1	0.837545	1	0.835923
GO_LONG_CHAIN_FATTY_ACID_BIOSYNTHETIC_PROCESS	25	-0.2255	0.19914	0.87125	1	0.943744	1	0.943961
GO_VERY_LONG_CHAIN_FATTY_ACID_CATABOLIC_PROCESS	5	0.28788	0.30841	0.17531	1	0.727691	1	0.728998
GO_ATP_SYNTHESIS_COUPLED_ELECTRON_TRANSPORT	83	0.069454	0.098599	0.24059	1	0.770443	1	0.771099
GO_TRNA_3_END_PROCESSING	8	-0.4023	0.30489	0.90649	1	0.954359	1	0.954498
GO_MRNA_TRANSCRIPTION_BY_RNA_POLYMERASE_II	19	-0.033584	0.21687	0.56153	1	0.873064	1	0.867962
GO_NUCLEOLAR_LARGE_RRNA_TRANSCRIPTION_BY_RNA_POLYMERASE_I	14	-0.080072	0.24738	0.62691	1	0.885625	1	0.882345
GO_SNRNA_TRANSCRIPTION_BY_RNA_POLYMERASE_III	6	-0.061149	0.36857	0.56588	1	0.87459	1	0.869821
GO_ANTIBIOTIC_TRANSPORT	10	-0.24738	0.29856	0.79632	1	0.925651	1	0.924914
GO_XENOBIOTIC_TRANSPORT	8	0.2725	0.42706	0.26171	1	0.780753	1	0.784775
GO_D_AMINO_ACID_TRANSPORT	7	-0.28107	0.43283	0.74194	1	0.913561	1	0.910915
GO_ACTIVATION_OF_JANUS_KINASE_ACTIVITY	15	-0.061517	0.23667	0.60254	1	0.880711	1	0.876633
GO_AMYLOID_PRECURSOR_PROTEIN_BIOSYNTHETIC_PROCESS	12	-0.24133	0.26808	0.81599	1	0.930182	1	0.929792
GO_NEGATIVE_REGULATION_OF_AMYLOID_PRECURSOR_PROTEIN_BIOSYNTHETIC_PROCESS	6	0.17032	0.4416	0.34986	1	0.822621	1	0.816433
GO_AMYLOID_PRECURSOR_PROTEIN_CATABOLIC_PROCESS	37	0.026363	0.15669	0.43319	1	0.83948	1	0.837646
GO_SEQUESTERING_OF_ACTIN_MONOMERS	9	-0.61935	0.30019	0.98045	1	0.987301	1	0.988532
GO_REGULATION_OF_GOLGI_TO_PLASMA_MEMBRANE_PROTEIN_TRANSPORT	8	0.2684	0.36597	0.23166	1	0.764583	1	0.765184
GO_CAMERA_TYPE_EYE_DEVELOPMENT	302	0.13576	0.059467	0.011224	1	0.319276	1	0.349533
GO_NEGATIVE_REGULATION_OF_MACROPHAGE_ACTIVATION	14	-0.18854	0.27388	0.7544	1	0.916439	1	0.914622
GO_PEPTIDE_BIOSYNTHETIC_PROCESS	628	0.073316	0.03737	0.024896	1	0.433195	1	0.452564
GO_PENILE_ERECTION	10	0.17195	0.39084	0.32999	1	0.816627	1	0.811211
GO_AMINO_ACID_SALVAGE	7	-0.4188	0.40049	0.85215	1	0.939708	1	0.938497
GO_REPLICATION_FORK_ARREST	5	0.33445	0.46894	0.23787	1	0.768633	1	0.769848
GO_NEGATIVE_REGULATION_OF_VASCULAR_PERMEABILITY	11	-0.30574	0.27973	0.8628	1	0.941408	1	0.940971
GO_SURFACTANT_HOMEOSTASIS	11	-0.44824	0.33193	0.91155	1	0.956293	1	0.956153
GO_SNORNA_PROCESSING	12	-0.26758	0.28463	0.8264	1	0.932765	1	0.932512
GO_INDUCTION_OF_BACTERIAL_AGGLUTINATION	6	0.3507	0.43393	0.20949	1	0.752052	1	0.751663
GO_RESPONSE_TO_LEUCINE	14	-0.094778	0.26374	0.64033	1	0.887254	1	0.884379
GO_TELOMERE_MAINTENANCE_IN_RESPONSE_TO_DNA_DAMAGE	13	-0.024187	0.21564	0.54465	1	0.868674	1	0.863717
GO_ANOIKIS	34	0.030192	0.15543	0.42299	1	0.837545	1	0.836183
GO_RESPONSE_TO_MORPHINE	32	0.0036692	0.16066	0.49089	1	0.854656	1	0.849912
GO_NEGATIVE_REGULATION_OF_MAST_CELL_DEGRANULATION	6	0.40318	0.40924	0.16227	1	0.718463	1	0.720789
GO_EOSINOPHIL_ACTIVATION	6	0.49621	0.40138	0.10819	1	0.659306	1	0.666167
GO_REGULATION_OF_NEUTROPHIL_DEGRANULATION	8	-0.11567	0.33493	0.63508	1	0.887168	1	0.884217
GO_NATURAL_KILLER_CELL_DEGRANULATION	7	-0.32596	0.34612	0.82684	1	0.932765	1	0.932512
GO_ENUCLEATE_ERYTHROCYTE_DIFFERENTIATION	8	0.31278	0.4521	0.24452	1	0.772143	1	0.773423
GO_REGULATION_OF_CD4_POSITIVE_ALPHA_BETA_T_CELL_DIFFERENTIATION	46	-0.15344	0.15384	0.84071	1	0.936457	1	0.936043
GO_CD4_POSITIVE_ALPHA_BETA_T_CELL_LINEAGE_COMMITMENT	17	-0.42405	0.24544	0.95797	1	0.976033	1	0.977085
GO_CD8_POSITIVE_ALPHA_BETA_T_CELL_DIFFERENTIATION	14	-0.05322	0.29201	0.57231	1	0.874809	1	0.871478
GO_REGULATION_OF_CD8_POSITIVE_ALPHA_BETA_T_CELL_DIFFERENTIATION	6	-0.02619	0.43575	0.52396	1	0.862619	1	0.857494
GO_POSITIVE_REGULATION_OF_MEMORY_T_CELL_DIFFERENTIATION	6	-0.37066	0.47903	0.78046	1	0.922513	1	0.921078
GO_POSITIVE_REGULATION_OF_SKELETAL_MUSCLE_TISSUE_REGENERATION	5	-0.4141	0.46155	0.81519	1	0.929784	1	0.929314
GO_REGULATION_OF_SKELETAL_MUSCLE_TISSUE_REGENERATION	7	-0.38357	0.35939	0.85707	1	0.940498	1	0.939707
GO_NEGATIVE_REGULATION_OF_DNA_BINDING_TRANSCRIPTION_FACTOR_ACTIVITY	155	-0.0072457	0.078202	0.53691	1	0.867474	1	0.862478
GO_RESPONSE_TO_PEPTIDE_HORMONE	413	-0.0061979	0.04829	0.55106	1	0.871214	1	0.865864
GO_RESPONSE_TO_CORTICOTROPIN_RELEASING_HORMONE	5	0.58588	0.54993	0.14336	1	0.699209	1	0.701363
GO_PROTON_TRANSPORTING_ATP_SYNTHASE_COMPLEX_ASSEMBLY	6	-0.031132	0.49678	0.52498	1	0.863335	1	0.857958
GO_REGULATION_OF_CELLULAR_CARBOHYDRATE_CATABOLIC_PROCESS	10	0.2451	0.26949	0.18155	1	0.734638	1	0.73549
GO_REGULATION_OF_PROTEIN_HETERODIMERIZATION_ACTIVITY	8	-0.18682	0.33829	0.70961	1	0.906083	1	0.90389
GO_MITOCHONDRIAL_DNA_REPAIR	5	0.25126	0.35506	0.23959	1	0.768922	1	0.77
GO_POSITIVE_REGULATION_OF_GTPASE_ACTIVITY	387	0.0044489	0.049883	0.46447	1	0.846865	1	0.84354
GO_NEGATIVE_REGULATION_OF_INSULIN_LIKE_GROWTH_FACTOR_RECEPTOR_SIGNALING_PATHWAY	6	0.40309	0.38268	0.1461	1	0.699879	1	0.702728
GO_MAINTENANCE_OF_DNA_REPEAT_ELEMENTS	6	0.52929	0.37813	0.080801	1	0.608959	1	0.621065
GO_TONGUE_MORPHOGENESIS	8	-0.11644	0.38801	0.61795	1	0.88438	1	0.881236
GO_SKIN_MORPHOGENESIS	9	0.12718	0.31834	0.34477	1	0.822621	1	0.815876
GO_ASTROCYTE_CELL_MIGRATION	8	-0.033099	0.29067	0.54533	1	0.868674	1	0.863717
GO_REGULATION_OF_TRANSCRIPTION_FROM_RNA_POLYMERASE_II_PROMOTER_IN_RESPONSE_TO_OXIDATIVE_STRESS	11	-0.36454	0.28322	0.90096	1	0.953995	1	0.95419
GO_MODIFICATION_DEPENDENT_MACROMOLECULE_CATABOLIC_PROCESS	606	-0.051638	0.03698	0.91869	1	0.958237	1	0.958374
GO_POLYADENYLATION_DEPENDENT_RNA_CATABOLIC_PROCESS	8	-0.23473	0.27748	0.8012	1	0.926387	1	0.926217
GO_ENGULFMENT_OF_APOPTOTIC_CELL	14	0.18606	0.26015	0.23724	1	0.768562	1	0.76983
GO_MITOCHONDRIAL_FRAGMENTATION_INVOLVED_IN_APOPTOTIC_PROCESS	9	0.43275	0.28782	0.066356	1	0.569385	1	0.589703
GO_RECOGNITION_OF_APOPTOTIC_CELL	7	0.1042	0.38054	0.39212	1	0.832355	1	0.825564
GO_DEDIFFERENTIATION	8	-0.13721	0.3977	0.63496	1	0.887168	1	0.884217
GO_NEGATIVE_REGULATION_OF_CAMP_MEDIATED_SIGNALING	23	-0.17055	0.21452	0.7867	1	0.924528	1	0.923295
GO_HISTONE_H3_K9_ACETYLATION	12	-0.13995	0.30906	0.67466	1	0.898228	1	0.895692
GO_HISTONE_H4_K5_ACETYLATION	16	-0.073596	0.209	0.63763	1	0.887254	1	0.884345
GO_HISTONE_H4_K12_ACETYLATION	7	0.20047	0.33002	0.27178	1	0.786432	1	0.790711
GO_HISTONE_H4_R3_METHYLATION	6	0.40091	0.32004	0.10517	1	0.658169	1	0.663492
GO_HISTONE_H3_S10_PHOSPHORYLATION	5	0.79848	0.56758	0.079751	1	0.605283	1	0.619264
GO_CELLULAR_ALCOHOL_METABOLIC_PROCESS	6	0.10165	0.36238	0.38954	1	0.831212	1	0.825088
GO_GROWTH_INVOLVED_IN_SYMBIOTIC_INTERACTION	18	0.1706	0.22539	0.22456	1	0.763122	1	0.762856
GO_HISTONE_H3_K14_ACETYLATION	8	-0.14709	0.33928	0.66768	1	0.895794	1	0.893524
GO_POLYSACCHARIDE_DIGESTION	6	-0.64178	0.493	0.90349	1	0.954315	1	0.954447
GO_CELLULAR_PROTEIN_CATABOLIC_PROCESS	733	0.00034455	0.034005	0.49596	1	0.856131	1	0.851498
GO_CELLULAR_MACROMOLECULE_CATABOLIC_PROCESS	1110	0.016814	0.028088	0.27472	1	0.787723	1	0.791468
GO_PROTEIN_K27_LINKED_UBIQUITINATION	5	-0.64421	0.45181	0.92303	1	0.960157	1	0.960379
GO_CELL_CELL_ADHESION_MEDIATED_BY_CADHERIN	42	0.019596	0.15824	0.45072	1	0.844508	1	0.841489
GO_CANONICAL_WNT_SIGNALING_PATHWAY_INVOLVED_IN_OSTEOBLAST_DIFFERENTIATION	3	0.1786	0.46762	0.35126	1	0.822621	1	0.816433
GO_CANONICAL_WNT_SIGNALING_PATHWAY_INVOLVED_IN_REGULATION_OF_CELL_PROLIFERATION	6	0.062548	0.30878	0.41974	1	0.837545	1	0.836162
GO_SODIUM_DEPENDENT_PHOSPHATE_TRANSPORT	9	-0.32123	0.31533	0.84583	1	0.937537	1	0.936399
GO_TYPE_B_PANCREATIC_CELL_PROLIFERATION	19	0.073129	0.20593	0.36126	1	0.824935	1	0.81759
GO_FIBROBLAST_APOPTOTIC_PROCESS	19	0.16322	0.25475	0.26086	1	0.779704	1	0.783986
GO_MACROPINOCYTOSIS	9	0.036533	0.34817	0.45822	1	0.846219	1	0.842829
GO_MODULATION_OF_MOLECULAR_FUNCTION_IN_OTHER_ORGANISM	9	0.13128	0.28109	0.32024	1	0.810852	1	0.809101
GO_NEGATIVE_REGULATION_OF_PROTEIN_KINASE_ACTIVITY_BY_REGULATION_OF_PROTEIN_PHOSPHORYLATION	8	-0.078089	0.39672	0.57802	1	0.874809	1	0.871478
GO_ADHESION_OF_SYMBIONT_TO_HOST	15	0.12668	0.27913	0.32497	1	0.814028	1	0.80947
GO_TRANSLOCATION_OF_MOLECULES_INTO_HOST	9	-0.23695	0.27278	0.80748	1	0.927792	1	0.927317
GO_MODULATION_OF_SIGNAL_TRANSDUCTION_IN_OTHER_ORGANISM	5	0.046712	0.37609	0.45058	1	0.844508	1	0.841489
GO_MODULATION_OF_PROGRAMMED_CELL_DEATH_IN_OTHER_ORGANISM	6	-0.10504	0.30426	0.63504	1	0.887168	1	0.884217
GO_LONG_CHAIN_FATTY_ACID_IMPORT_INTO_CELL	15	-0.031345	0.22266	0.55598	1	0.871464	1	0.866736
GO_NLRP3_INFLAMMASOME_COMPLEX_ASSEMBLY	14	0.27901	0.26181	0.14329	1	0.699209	1	0.701363
GO_RELAXATION_OF_SMOOTH_MUSCLE	9	-0.49846	0.34499	0.92574	1	0.961453	1	0.961787
GO_2FE_2S_CLUSTER_ASSEMBLY	3	0.14036	0.6148	0.4097	1	0.834068	1	0.831057
GO_ADHESION_OF_SYMBIONT_TO_HOST_CELL	12	0.037656	0.30793	0.45134	1	0.844508	1	0.841489
GO_TOOTH_ERUPTION	5	-0.058292	0.5138	0.54516	1	0.868674	1	0.863717
GO_PROTEIN_TRANSMEMBRANE_IMPORT_INTO_INTRACELLULAR_ORGANELLE	33	-0.052584	0.14847	0.63839	1	0.887254	1	0.884379
GO_MULTI_ORGANISM_CELLULAR_PROCESS	47	0.22612	0.13024	0.041275	1	0.510848	1	0.52485
GO_MEIOTIC_CELL_CYCLE_PHASE_TRANSITION	8	0.24889	0.28137	0.18821	1	0.742877	1	0.741729
GO_METAPHASE_ANAPHASE_TRANSITION_OF_CELL_CYCLE	56	0.035048	0.12818	0.39226	1	0.832355	1	0.825564
GO_MODULATION_BY_HOST_OF_VIRAL_RELEASE_FROM_HOST_CELL	5	0.0029166	0.37702	0.49691	1	0.856131	1	0.851498
GO_NEGATIVE_REGULATION_BY_HOST_OF_VIRAL_PROCESS	9	-0.51105	0.39243	0.90358	1	0.954315	1	0.954447
GO_MULTI_ORGANISM_MEMBRANE_FUSION	7	0.79478	0.39099	0.021048	1	0.412694	1	0.434655
GO_AUTOPHAGY_OF_NUCLEUS	5	0.55508	0.45	0.1087	1	0.659727	1	0.666167
GO_G_QUADRUPLEX_DNA_UNWINDING	7	-0.41938	0.31171	0.91075	1	0.956024	1	0.956005
GO_MODULATION_BY_HOST_OF_VIRAL_GENOME_REPLICATION	14	-0.057065	0.26746	0.58447	1	0.876529	1	0.8725
GO_NEGATIVE_REGULATION_BY_HOST_OF_VIRAL_GENOME_REPLICATION	6	-0.70286	0.49235	0.92328	1	0.960196	1	0.960489
GO_POSITIVE_REGULATION_BY_HOST_OF_VIRAL_GENOME_REPLICATION	6	0.53295	0.373	0.07654	1	0.594927	1	0.6098
GO_ACTOMYOSIN_CONTRACTILE_RING_ORGANIZATION	7	-0.24018	0.32858	0.7676	1	0.91864	1	0.917309
GO_BIOLOGICAL_PHASE	9	0.34305	0.32335	0.14437	1	0.699352	1	0.702359
GO_PLASMA_MEMBRANE_RAFT_ASSEMBLY	5	-0.22661	0.53883	0.66296	1	0.894146	1	0.891845
GO_PLASMA_MEMBRANE_RAFT_ORGANIZATION	7	0.036995	0.43893	0.46642	1	0.848271	1	0.844654
GO_DOUBLE_STRAND_BREAK_REPAIR_VIA_SINGLE_STRAND_ANNEALING	7	-0.17181	0.46515	0.64407	1	0.887254	1	0.884379
GO_DOUBLE_STRAND_BREAK_REPAIR_VIA_SYNTHESIS_DEPENDENT_STRAND_ANNEALING	7	0.27853	0.37833	0.23081	1	0.76386	1	0.764333
GO_DNA_DEAMINATION	13	-0.14738	0.32239	0.67621	1	0.899093	1	0.896136
GO_DEPYRIMIDINATION	8	0.12951	0.34326	0.35299	1	0.822621	1	0.816433
GO_NEGATIVE_REGULATION_OF_NITRIC_OXIDE_BIOSYNTHETIC_PROCESS	14	0.48183	0.30794	0.058839	1	0.551301	1	0.574173
GO_G0_TO_G1_TRANSITION	44	0.16253	0.13135	0.10797	1	0.659306	1	0.666167
GO_PROTEIN_INSERTION_INTO_MITOCHONDRIAL_INNER_MEMBRANE	11	-0.19527	0.27463	0.76146	1	0.917278	1	0.915857
GO_PROTEIN_INSERTION_INTO_MITOCHONDRIAL_OUTER_MEMBRANE	5	0.27121	0.41027	0.25429	1	0.774002	1	0.778741
GO_PROTEIN_IMPORT_INTO_PEROXISOME_MEMBRANE	6	0.051189	0.28512	0.42876	1	0.838859	1	0.837646
GO_PROTEIN_INSERTION_INTO_ER_MEMBRANE	7	-0.070088	0.29878	0.59273	1	0.878168	1	0.874224
GO_PROTEIN_RETENTION_IN_GOLGI_APPARATUS	5	0.052055	0.47742	0.45659	1	0.846219	1	0.842829
GO_POSITIVE_THYMIC_T_CELL_SELECTION	13	-0.20759	0.27472	0.77507	1	0.920937	1	0.919713
GO_T_HELPER_1_CELL_DIFFERENTIATION	18	0.039513	0.23745	0.43392	1	0.839595	1	0.837646
GO_T_HELPER_2_CELL_DIFFERENTIATION	14	-0.38083	0.30375	0.89503	1	0.952872	1	0.952293
GO_REGULATORY_T_CELL_DIFFERENTIATION	30	0.068095	0.19462	0.36321	1	0.825285	1	0.81759
GO_POSITIVE_REGULATION_OF_CHEMOKINE_BIOSYNTHETIC_PROCESS	10	-0.29945	0.30738	0.83502	1	0.934683	1	0.93418
GO_POSITIVE_REGULATION_OF_INTERLEUKIN_12_BIOSYNTHETIC_PROCESS	5	-0.16639	0.375	0.67136	1	0.897491	1	0.894674
GO_NEGATIVE_REGULATION_OF_INTERLEUKIN_2_BIOSYNTHETIC_PROCESS	5	0.22209	0.46562	0.31669	1	0.810044	1	0.807529
GO_INTERMEDIATE_FILAMENT_BUNDLE_ASSEMBLY	7	0.19326	0.37499	0.30314	1	0.800598	1	0.802101
GO_INTEGRIN_BIOSYNTHETIC_PROCESS	5	0.67854	0.50396	0.089091	1	0.628578	1	0.640001
GO_DEVELOPMENT_OF_SECONDARY_SEXUAL_CHARACTERISTICS	9	0.62619	0.3345	0.030613	1	0.46555	1	0.4803
GO_MEIOTIC_TELOMERE_CLUSTERING	10	-0.18618	0.26224	0.76113	1	0.917278	1	0.915793
GO_CLUSTERING_OF_VOLTAGE_GATED_SODIUM_CHANNELS	7	-0.19583	0.40312	0.68644	1	0.900374	1	0.898335
GO_MAINTENANCE_OF_PROTEIN_LOCATION	104	-0.13288	0.090804	0.92831	1	0.962252	1	0.962907
GO_ESTABLISHMENT_OF_EPITHELIAL_CELL_APICAL_BASAL_POLARITY	14	0.079075	0.25411	0.37783	1	0.828776	1	0.821765
GO_CELL_CELL_JUNCTION_ORGANIZATION	153	0.088058	0.080903	0.13821	1	0.6957	1	0.698044
GO_CELL_CELL_JUNCTION_MAINTENANCE	11	0.021813	0.30548	0.47154	1	0.85147	1	0.847054
GO_LATE_ENDOSOME_TO_VACUOLE_TRANSPORT	17	0.046622	0.20457	0.40986	1	0.834068	1	0.831057
GO_CARNITINE_BIOSYNTHETIC_PROCESS	5	0.07375	0.37736	0.42253	1	0.837545	1	0.836183
GO_MHC_CLASS_I_BIOSYNTHETIC_PROCESS	6	-0.6151	0.47423	0.90268	1	0.953995	1	0.954251
GO_MHC_CLASS_II_BIOSYNTHETIC_PROCESS	12	0.24385	0.3069	0.21345	1	0.753966	1	0.753031
GO_POSITIVE_REGULATION_OF_MHC_CLASS_I_BIOSYNTHETIC_PROCESS	5	-0.76563	0.51683	0.93074	1	0.96334	1	0.964299
GO_NEGATIVE_REGULATION_OF_MHC_CLASS_II_BIOSYNTHETIC_PROCESS	5	0.17876	0.50755	0.36235	1	0.825285	1	0.81759
GO_POSITIVE_REGULATION_OF_MHC_CLASS_II_BIOSYNTHETIC_PROCESS	7	0.37642	0.38761	0.16575	1	0.720739	1	0.722006
GO_INTERFERON_ALPHA_BIOSYNTHETIC_PROCESS	6	0.02334	0.3887	0.47606	1	0.851689	1	0.847542
GO_INTERFERON_BETA_BIOSYNTHETIC_PROCESS	8	-0.11373	0.32259	0.63779	1	0.887254	1	0.884345
GO_TYPE_I_INTERFERON_BIOSYNTHETIC_PROCESS	11	0.22634	0.24693	0.17968	1	0.732277	1	0.732885
GO_REGULATION_OF_INTERLEUKIN_1_BIOSYNTHETIC_PROCESS	5	-0.36228	0.35731	0.84468	1	0.937457	1	0.936399
GO_NEGATIVE_REGULATION_OF_INTERLEUKIN_6_BIOSYNTHETIC_PROCESS	4	-0.49032	0.5108	0.83144	1	0.934258	1	0.93384
GO_POSITIVE_REGULATION_OF_INTERLEUKIN_6_BIOSYNTHETIC_PROCESS	12	-0.45384	0.23927	0.97106	1	0.982769	1	0.984279
GO_POSITIVE_REGULATION_OF_INTERLEUKIN_8_BIOSYNTHETIC_PROCESS	9	0.064548	0.31159	0.41794	1	0.837545	1	0.836162
GO_POSITIVE_REGULATION_OF_NITRIC_OXIDE_BIOSYNTHETIC_PROCESS	39	-0.1089	0.16461	0.74587	1	0.914441	1	0.911428
GO_LOCOMOTOR_RHYTHM	13	-0.082548	0.27754	0.61693	1	0.884289	1	0.881162
GO_NEGATIVE_REGULATION_OF_CHOLESTEROL_BIOSYNTHETIC_PROCESS	5	-0.27211	0.41258	0.74522	1	0.914205	1	0.911208
GO_POSITIVE_REGULATION_OF_CHOLESTEROL_BIOSYNTHETIC_PROCESS	6	0.72999	0.40515	0.0358	1	0.486511	1	0.502282
GO_REGULATION_OF_GAMMA_DELTA_T_CELL_DIFFERENTIATION	6	-0.16524	0.44402	0.6451	1	0.887379	1	0.884656
GO_NEGATIVE_REGULATION_OF_REGULATORY_T_CELL_DIFFERENTIATION	3	0.076996	0.68842	0.45547	1	0.846219	1	0.842829
GO_POSITIVE_REGULATION_OF_REGULATORY_T_CELL_DIFFERENTIATION	14	0.092356	0.26568	0.36406	1	0.825285	1	0.81759
GO_NEGATIVE_REGULATION_OF_ENDOTHELIAL_CELL_DIFFERENTIATION	8	0.44171	0.36356	0.1122	1	0.664486	1	0.670688
GO_REGULATION_OF_INNER_EAR_AUDITORY_RECEPTOR_CELL_DIFFERENTIATION	7	1.0962	0.41104	0.0038304	1	0.199261	1	0.242144
GO_NEGATIVE_REGULATION_OF_KERATINOCYTE_DIFFERENTIATION	8	-0.12974	0.35551	0.64242	1	0.887254	1	0.884379
GO_NEGATIVE_REGULATION_OF_T_HELPER_CELL_DIFFERENTIATION	16	0.0033469	0.25548	0.49477	1	0.856131	1	0.851393
GO_REGULATION_OF_T_HELPER_1_CELL_DIFFERENTIATION	10	-0.10931	0.33951	0.62626	1	0.885625	1	0.882345
GO_POSITIVE_REGULATION_OF_T_HELPER_1_CELL_DIFFERENTIATION	6	0.031141	0.44452	0.47207	1	0.85147	1	0.847054
GO_POSITIVE_REGULATION_OF_T_HELPER_2_CELL_DIFFERENTIATION	7	-0.40627	0.44991	0.81673	1	0.930182	1	0.929792
GO_REGULATION_OF_MELANOCYTE_DIFFERENTIATION	6	0.47629	0.49109	0.16606	1	0.720739	1	0.722006
GO_POSITIVE_REGULATION_OF_MELANOCYTE_DIFFERENTIATION	5	0.90615	0.53769	0.045977	1	0.532428	1	0.544413
GO_NEGATIVE_REGULATION_OF_ERYTHROCYTE_DIFFERENTIATION	10	0.4791	0.28019	0.043653	1	0.520779	1	0.531942
GO_NEGATIVE_REGULATION_OF_MACROPHAGE_DIFFERENTIATION	7	0.033345	0.41197	0.46774	1	0.848427	1	0.84511
GO_POSITIVE_REGULATION_OF_MEGAKARYOCYTE_DIFFERENTIATION	6	0.27513	0.44336	0.26745	1	0.783829	1	0.788703
GO_NEGATIVE_REGULATION_OF_MONOCYTE_DIFFERENTIATION	6	-0.23401	0.4642	0.69291	1	0.902272	1	0.899842
GO_POSITIVE_REGULATION_OF_MONOCYTE_DIFFERENTIATION	10	-0.019832	0.32979	0.52398	1	0.862619	1	0.857494
GO_LOW_DENSITY_LIPOPROTEIN_PARTICLE_RECEPTOR_BIOSYNTHETIC_PROCESS	10	0.30749	0.27471	0.13151	1	0.686988	1	0.690309
GO_POSITIVE_REGULATION_OF_CILIUM_ASSEMBLY	25	-0.068402	0.18011	0.64795	1	0.888241	1	0.885534
GO_POSITIVE_REGULATION_OF_FIBROBLAST_GROWTH_FACTOR_RECEPTOR_SIGNALING_PATHWAY	7	-0.066323	0.37874	0.5695	1	0.874809	1	0.871378
GO_NEGATIVE_REGULATION_OF_G_PROTEIN_COUPLED_RECEPTOR_SIGNALING_PATHWAY	49	-0.11273	0.1355	0.79728	1	0.92585	1	0.925172
GO_POSITIVE_REGULATION_OF_G_PROTEIN_COUPLED_RECEPTOR_SIGNALING_PATHWAY	31	0.14802	0.17716	0.20173	1	0.746315	1	0.745804
GO_NEGATIVE_REGULATION_OF_ACTION_POTENTIAL	8	-0.57815	0.3549	0.94834	1	0.971927	1	0.97266
GO_POSITIVE_REGULATION_OF_BONE_RESORPTION	17	-0.40724	0.22989	0.96174	1	0.977795	1	0.978929
GO_NEGATIVE_REGULATION_OF_CELL_SIZE	9	0.045937	0.30244	0.43964	1	0.840985	1	0.83835
GO_NEGATIVE_REGULATION_OF_CELL_VOLUME	5	-0.51497	0.48542	0.85562	1	0.940457	1	0.939624
GO_NEGATIVE_REGULATION_OF_GLYCOLYTIC_PROCESS	12	0.24775	0.28227	0.19006	1	0.74417	1	0.743197
GO_POSITIVE_REGULATION_OF_GLYCOLYTIC_PROCESS	20	0.2536	0.20892	0.11241	1	0.664743	1	0.671167
GO_NEGATIVE_REGULATION_OF_ISOTYPE_SWITCHING	5	-0.078959	0.37853	0.58262	1	0.875497	1	0.871859
GO_POSITIVE_REGULATION_OF_ISOTYPE_SWITCHING	26	0.064355	0.18293	0.3625	1	0.825285	1	0.81759
GO_POSITIVE_REGULATION_OF_MEIOTIC_NUCLEAR_DIVISION	13	-0.21817	0.2839	0.77889	1	0.921857	1	0.920312
GO_NEGATIVE_REGULATION_OF_MEMBRANE_POTENTIAL	10	0.18378	0.27385	0.25108	1	0.773054	1	0.776658
GO_POSITIVE_REGULATION_OF_MEMBRANE_POTENTIAL	13	-0.24428	0.24628	0.83936	1	0.936092	1	0.935922
GO_PH_ELEVATION	6	-0.058186	0.32801	0.5704	1	0.874809	1	0.871391
GO_NEGATIVE_REGULATION_OF_SINGLE_STRANDED_VIRAL_RNA_REPLICATION_VIA_DOUBLE_STRANDED_DNA_INTERMEDIATE	14	0.5647	0.30791	0.033338	1	0.473919	1	0.491326
GO_NEGATIVE_REGULATION_OF_SISTER_CHROMATID_COHESION	5	0.14324	0.48228	0.38323	1	0.830167	1	0.82327
GO_POSITIVE_REGULATION_OF_SISTER_CHROMATID_COHESION	10	0.0043312	0.30251	0.49429	1	0.856131	1	0.851393
GO_POSITIVE_REGULATION_OF_RNA_POLYMERASE_II_TRANSCRIPTIONAL_PREINITIATION_COMPLEX_ASSEMBLY	10	-0.023172	0.24567	0.53757	1	0.867474	1	0.862478
GO_NEGATIVE_REGULATION_OF_VASOCONSTRICTION	7	0.040988	0.43852	0.46277	1	0.846865	1	0.843419
GO_NEGATIVE_REGULATION_OF_COMPLEMENT_ACTIVATION	8	0.37926	0.38588	0.16284	1	0.718783	1	0.72149
GO_POSITIVE_REGULATION_OF_COMPLEMENT_ACTIVATION	3	0.6807	0.63704	0.14265	1	0.698866	1	0.700393
GO_NEGATIVE_REGULATION_OF_CYTOLYSIS	5	0.35919	0.44313	0.20882	1	0.751745	1	0.75117
GO_POSITIVE_REGULATION_OF_CYTOLYSIS	11	0.23997	0.28951	0.20359	1	0.746315	1	0.745804
GO_NEGATIVE_REGULATION_OF_NUCLEOBASE_CONTAINING_COMPOUND_METABOLIC_PROCESS	150	-0.02949	0.071936	0.65908	1	0.891966	1	0.889757
GO_POSITIVE_REGULATION_OF_NUCLEOBASE_CONTAINING_COMPOUND_METABOLIC_PROCESS	227	0.11721	0.062282	0.029935	1	0.463123	1	0.47698
GO_POSITIVE_REGULATION_OF_CIRCADIAN_SLEEP_WAKE_CYCLE_SLEEP	6	-0.39516	0.36588	0.85993	1	0.941166	1	0.940552
GO_POSITIVE_REGULATION_OF_TRANSCRIPTION_BY_RNA_POLYMERASE_I	22	0.10952	0.17926	0.27061	1	0.785941	1	0.789602
GO_POSITIVE_REGULATION_OF_TRANSCRIPTION_BY_RNA_POLYMERASE_II	1157	0.082799	0.029379	0.0024168	1	0.154737	1	0.190977
GO_POSITIVE_REGULATION_OF_TRANSCRIPTION_BY_RNA_POLYMERASE_III	10	0.15164	0.27288	0.28921	1	0.792356	1	0.796931
GO_NEGATIVE_REGULATION_OF_STRIATED_MUSCLE_CONTRACTION	8	-0.6152	0.32639	0.97027	1	0.982179	1	0.983617
GO_CARBON_CATABOLITE_REGULATION_OF_TRANSCRIPTION	5	0.13017	0.33008	0.34666	1	0.822621	1	0.816179
GO_NEGATIVE_REGULATION_OF_ACTIVATED_T_CELL_PROLIFERATION	11	0.018932	0.29894	0.47475	1	0.85147	1	0.847401
GO_REGULATION_OF_TRANSCRIPTION_BY_GLUCOSE	5	-0.055229	0.34115	0.5643	1	0.87459	1	0.869553
GO_ATP_METABOLIC_PROCESS	43	-0.16387	0.14463	0.8714	1	0.943744	1	0.943991
GO_CGMP_CATABOLIC_PROCESS	5	-0.50524	0.4867	0.85038	1	0.938737	1	0.937627
GO_ADENOSINE_METABOLIC_PROCESS	5	0.65236	0.45239	0.074656	1	0.593258	1	0.607073
GO_NUCLEOBASE_CATABOLIC_PROCESS	6	0.16971	0.46523	0.35764	1	0.822832	1	0.817005
GO_NEGATIVE_REGULATION_OF_VITAMIN_METABOLIC_PROCESS	6	-0.11076	0.39681	0.60993	1	0.881696	1	0.878598
GO_ALDEHYDE_BIOSYNTHETIC_PROCESS	14	0.18564	0.24154	0.22107	1	0.762018	1	0.760582
GO_NEGATIVE_REGULATION_OF_FATTY_ACID_OXIDATION	10	0.041828	0.27178	0.43884	1	0.84085	1	0.83802
GO_POSITIVE_REGULATION_OF_JNK_CASCADE	135	0.013445	0.084296	0.43664	1	0.839834	1	0.837683
GO_DISACCHARIDE_BIOSYNTHETIC_PROCESS	5	0.24383	0.57812	0.3366	1	0.819508	1	0.813422
GO_DEOXYRIBOSE_PHOSPHATE_BIOSYNTHETIC_PROCESS	13	-0.39651	0.2293	0.95811	1	0.976033	1	0.97714
GO_RIBOSE_PHOSPHATE_BIOSYNTHETIC_PROCESS	179	0.030815	0.068256	0.32583	1	0.814028	1	0.80947
GO_ICOSANOID_BIOSYNTHETIC_PROCESS	36	-0.078804	0.16491	0.68362	1	0.900023	1	0.897889
GO_GLYCOSYLCERAMIDE_BIOSYNTHETIC_PROCESS	8	0.48456	0.35678	0.087219	1	0.624465	1	0.635241
GO_GLYCOSYLCERAMIDE_CATABOLIC_PROCESS	8	0.50932	0.34975	0.072668	1	0.589341	1	0.604794
GO_GLYCEROL_ETHER_BIOSYNTHETIC_PROCESS	6	-0.14281	0.336	0.66459	1	0.894828	1	0.892568
GO_SPHINGOID_BIOSYNTHETIC_PROCESS	12	-0.054734	0.26053	0.5832	1	0.875624	1	0.871859
GO_REGULATION_OF_PHOTORECEPTOR_CELL_DIFFERENTIATION	9	0.62638	0.34884	0.036289	1	0.486511	1	0.503616
GO_NEGATIVE_REGULATION_OF_PHOTORECEPTOR_CELL_DIFFERENTIATION	8	0.73128	0.36711	0.023193	1	0.422722	1	0.443473
GO_SALIVA_SECRETION	12	-0.16554	0.32584	0.69428	1	0.902272	1	0.900077
GO_DEVELOPMENT_OF_SECONDARY_FEMALE_SEXUAL_CHARACTERISTICS	7	0.70305	0.37078	0.028978	1	0.456239	1	0.471401
GO_DEVELOPMENT_OF_PRIMARY_FEMALE_SEXUAL_CHARACTERISTICS	102	0.043465	0.096388	0.32602	1	0.814028	1	0.80947
GO_RETINAL_ROD_CELL_DEVELOPMENT	9	-0.10318	0.36528	0.6112	1	0.881884	1	0.878621
GO_POSITIVE_REGULATION_OF_VIRAL_ENTRY_INTO_HOST_CELL	9	-0.27444	0.34226	0.78868	1	0.924596	1	0.923509
GO_NEGATIVE_REGULATION_OF_CENTRIOLE_REPLICATION	8	-0.074452	0.38137	0.57739	1	0.874809	1	0.871478
GO_POSITIVE_REGULATION_OF_CENTRIOLE_REPLICATION	6	0.05628	0.3635	0.43848	1	0.840441	1	0.83777
GO_REGULATION_OF_MITOTIC_CENTROSOME_SEPARATION	9	0.15903	0.3309	0.31541	1	0.809563	1	0.80747
GO_NEGATIVE_REGULATION_OF_CENTROSOME_CYCLE	14	-0.065508	0.29279	0.58852	1	0.877883	1	0.873837
GO_POSITIVE_REGULATION_OF_CENTROSOME_CYCLE	11	0.0010882	0.2669	0.49837	1	0.856131	1	0.851498
GO_GAMMA_DELTA_T_CELL_ACTIVATION	15	0.33811	0.24837	0.086714	1	0.623093	1	0.634082
GO_ALPHA_BETA_T_CELL_PROLIFERATION	32	-0.14757	0.1921	0.77881	1	0.921857	1	0.920312
GO_NEGATIVE_REGULATION_OF_ALPHA_BETA_T_CELL_PROLIFERATION	9	-0.26248	0.34777	0.7748	1	0.920726	1	0.919619
GO_REGULATION_OF_GAMMA_DELTA_T_CELL_ACTIVATION	8	-0.13595	0.36031	0.64702	1	0.887522	1	0.884997
GO_POSITIVE_REGULATION_OF_GAMMA_DELTA_T_CELL_ACTIVATION	6	-0.20964	0.39853	0.70056	1	0.904141	1	0.901853
GO_TETRAHYDROFOLATE_BIOSYNTHETIC_PROCESS	7	-0.29538	0.33788	0.809	1	0.928662	1	0.927801
GO_NEGATIVE_REGULATION_OF_INSULIN_SECRETION	38	0.24543	0.15416	0.055699	1	0.546882	1	0.564876
GO_VIRAL_BUDDING	25	0.10305	0.16674	0.26828	1	0.784767	1	0.78922
GO_TRANSPORT_OF_VIRUS	58	-0.19856	0.12971	0.93708	1	0.966996	1	0.96776
GO_RECEPTOR_MEDIATED_VIRION_ATTACHMENT_TO_HOST_CELL	5	0.30106	0.46306	0.2578	1	0.778859	1	0.78275
GO_NEGATIVE_REGULATION_OF_PROTEIN_EXPORT_FROM_NUCLEUS	6	-0.1479	0.43057	0.63438	1	0.887168	1	0.884217
GO_GLYCOLIPID_TRANSPORT	5	0.017475	0.4198	0.4834	1	0.852622	1	0.848121
GO_PHOSPHORYLATED_CARBOHYDRATE_DEPHOSPHORYLATION	15	0.37685	0.23672	0.055709	1	0.546882	1	0.564876
GO_PHOSPHATIDYLINOSITOL_PHOSPHORYLATION	47	-0.069171	0.14197	0.68695	1	0.900374	1	0.898335
GO_REGULATION_OF_SALIVA_SECRETION	7	0.48488	0.48326	0.15785	1	0.715626	1	0.716988
GO_FOLLICLE_STIMULATING_HORMONE_SECRETION	7	0.69123	0.35258	0.024977	1	0.433195	1	0.452564
GO_POSITIVE_REGULATION_OF_HORMONE_BIOSYNTHETIC_PROCESS	11	-0.12596	0.31083	0.65735	1	0.89173	1	0.889589
GO_INTRACELLULAR_TRANSPORT	1785	0.023843	0.022874	0.14863	1	0.702039	1	0.704616
GO_NUCLEOSIDE_MONOPHOSPHATE_PHOSPHORYLATION	13	-0.12545	0.23023	0.70708	1	0.905871	1	0.903526
GO_FATTY_ACYL_COA_BIOSYNTHETIC_PROCESS	30	-0.0028267	0.18133	0.50622	1	0.856793	1	0.852968
GO_CELLULAR_KETONE_BODY_METABOLIC_PROCESS	11	-0.046392	0.27655	0.56661	1	0.87459	1	0.869821
GO_KETONE_BODY_BIOSYNTHETIC_PROCESS	9	-0.15534	0.29688	0.6996	1	0.903725	1	0.901298
GO_NONASSOCIATIVE_LEARNING	6	0.065843	0.46048	0.44315	1	0.842329	1	0.839135
GO_REGULATION_OF_RESPONSE_TO_OSMOTIC_STRESS	9	-0.097311	0.2666	0.64244	1	0.887254	1	0.884379
GO_ANTIGEN_PROCESSING_AND_PRESENTATION_OF_LIPID_ANTIGEN_VIA_MHC_CLASS_IB	7	0.56348	0.52328	0.14079	1	0.698218	1	0.699439
GO_ANTIGEN_PROCESSING_AND_PRESENTATION_ENDOGENOUS_LIPID_ANTIGEN_VIA_MHC_CLASS_IB	5	0.022522	0.72811	0.48766	1	0.854656	1	0.84968
GO_HEPATOCYTE_GROWTH_FACTOR_RECEPTOR_SIGNALING_PATHWAY	16	0.12498	0.25565	0.31248	1	0.809401	1	0.807411
GO_REGULATION_OF_MELANIN_BIOSYNTHETIC_PROCESS	10	-0.001949	0.37375	0.50208	1	0.856793	1	0.851747
GO_POST_EMBRYONIC_EYE_MORPHOGENESIS	6	-0.2477	0.37738	0.7442	1	0.914102	1	0.911203
GO_EYE_PIGMENTATION	9	0.36583	0.32608	0.13096	1	0.686988	1	0.690309
GO_POSITIVE_REGULATION_OF_DEVELOPMENTAL_PIGMENTATION	9	0.86521	0.33126	0.0045059	1	0.214309	1	0.253772
GO_CHROMATIN_MEDIATED_MAINTENANCE_OF_TRANSCRIPTION	9	0.29976	0.28173	0.14368	1	0.699352	1	0.70167
GO_AUTOPHAGIC_CELL_DEATH	8	0.31072	0.35055	0.18771	1	0.742877	1	0.741663
GO_ASTROCYTE_ACTIVATION	20	0.49903	0.20992	0.0087271	1	0.282776	1	0.311288
GO_FIBROBLAST_PROLIFERATION	82	0.27742	0.10918	0.0055325	1	0.236148	1	0.276025
GO_BEHAVIORAL_RESPONSE_TO_ETHANOL	10	-0.068353	0.31163	0.5868	1	0.877883	1	0.873461
GO_POSITIVE_REGULATION_OF_LONG_TERM_NEURONAL_SYNAPTIC_PLASTICITY	5	0.12519	0.54424	0.40904	1	0.834068	1	0.831057
GO_GOLGI_VESICLE_BUDDING	78	-0.023625	0.10533	0.58873	1	0.877883	1	0.873898
GO_VESICLE_TARGETING_TO_FROM_OR_WITHIN_GOLGI	72	0.067907	0.10698	0.26279	1	0.781779	1	0.786217
GO_REGULATION_OF_VESICLE_TARGETING_TO_FROM_OR_WITHIN_GOLGI	5	-0.13163	0.31081	0.66403	1	0.894689	1	0.892209
GO_PLASMA_MEMBRANE_TO_ENDOSOME_TRANSPORT	8	-0.069836	0.30173	0.59152	1	0.87792	1	0.874224
GO_EPINEPHRINE_TRANSPORT	8	0.23263	0.37076	0.26519	1	0.782054	1	0.78659
GO_NOREPINEPHRINE_SECRETION	17	0.099744	0.22375	0.32788	1	0.815496	1	0.810697
GO_EOSINOPHIL_CHEMOTAXIS	20	-0.24845	0.25018	0.83966	1	0.936092	1	0.935922
GO_ELASTIC_FIBER_ASSEMBLY	9	0.45566	0.27671	0.049816	1	0.542429	1	0.556273
GO_SNORNA_LOCALIZATION	5	0.26614	0.35012	0.22359	1	0.762949	1	0.761831
GO_DETERMINATION_OF_DORSAL_VENTRAL_ASYMMETRY	10	0.12151	0.29384	0.33962	1	0.821318	1	0.815786
GO_VESICLE_FUSION_WITH_GOLGI_APPARATUS	6	-0.09729	0.37768	0.60164	1	0.880711	1	0.876633
GO_ISOTYPE_SWITCHING_TO_IGA_ISOTYPES	7	0.24099	0.30339	0.21351	1	0.753966	1	0.753031
GO_ISOTYPE_SWITCHING_TO_IGG_ISOTYPES	14	0.017297	0.22708	0.46964	1	0.850003	1	0.846255
GO_REGULATION_OF_ISOTYPE_SWITCHING_TO_IGE_ISOTYPES	7	0.050024	0.34778	0.44281	1	0.842329	1	0.839135
GO_POSITIVE_REGULATION_OF_ISOTYPE_SWITCHING_TO_IGA_ISOTYPES	5	0.31247	0.36219	0.19415	1	0.74417	1	0.743846
GO_POSITIVE_REGULATION_OF_ISOTYPE_SWITCHING_TO_IGG_ISOTYPES	10	-0.035618	0.28771	0.54926	1	0.87063	1	0.865076
GO_IMMUNOGLOBULIN_SECRETION	21	-0.026468	0.18979	0.55546	1	0.871464	1	0.866695
GO_INTRACELLULAR_DISTRIBUTION_OF_MITOCHONDRIA	8	0.10527	0.42568	0.40234	1	0.834068	1	0.829863
GO_AXIAL_MESODERM_DEVELOPMENT	6	0.021602	0.38551	0.47766	1	0.852262	1	0.84796
GO_PARAXIAL_MESODERM_MORPHOGENESIS	9	-0.018693	0.32345	0.52304	1	0.862404	1	0.857317
GO_PARAXIAL_MESODERM_FORMATION	6	0.0086161	0.37145	0.49075	1	0.854656	1	0.849912
GO_MESENDODERM_DEVELOPMENT	5	0.085424	0.41984	0.41939	1	0.837545	1	0.836162
GO_REPLICATION_FORK_PROTECTION	9	-0.20565	0.347	0.72329	1	0.910462	1	0.907391
GO_MAINTENANCE_OF_ANIMAL_ORGAN_IDENTITY	5	-0.37962	0.47115	0.78979	1	0.924841	1	0.923608
GO_MUCOSAL_ASSOCIATED_LYMPHOID_TISSUE_DEVELOPMENT	8	0.022169	0.34478	0.47437	1	0.85147	1	0.847401
GO_BONE_MARROW_DEVELOPMENT	8	0.19668	0.32606	0.27319	1	0.787266	1	0.791468
GO_REGULATION_OF_PINOCYTOSIS	11	0.15096	0.24137	0.26585	1	0.782153	1	0.787161
GO_POSITIVE_REGULATION_OF_PINOCYTOSIS	6	0.49285	0.36177	0.086558	1	0.622887	1	0.634082
GO_NEGATIVE_REGULATION_OF_PINOCYTOSIS	5	-0.1233	0.32404	0.64822	1	0.888396	1	0.885798
GO_POST_EMBRYONIC_ANIMAL_ORGAN_MORPHOGENESIS	8	-0.20566	0.34398	0.72504	1	0.910462	1	0.907435
GO_POST_EMBRYONIC_ANIMAL_ORGAN_DEVELOPMENT	15	-0.26313	0.2448	0.85878	1	0.940831	1	0.940161
GO_NOTOCHORD_MORPHOGENESIS	9	0.0031803	0.35143	0.49639	1	0.856131	1	0.851498
GO_MYOBLAST_FATE_COMMITMENT	5	0.019084	0.50794	0.48502	1	0.853333	1	0.848204
GO_SKELETAL_MUSCLE_TISSUE_GROWTH	8	-0.20906	0.36619	0.71597	1	0.908539	1	0.905701
GO_REGULATION_OF_SKELETAL_MUSCLE_TISSUE_GROWTH	6	-0.021407	0.42216	0.52022	1	0.860971	1	0.855871
GO_REGULATION_OF_MUSCLE_ORGAN_DEVELOPMENT	134	0.19201	0.084431	0.011485	1	0.320425	1	0.350847
GO_ANIMAL_ORGAN_FORMATION	63	0.01547	0.12743	0.45169	1	0.844639	1	0.841489
GO_SMOOTH_MUSCLE_CELL_PROLIFERATION	133	0.12426	0.085417	0.072876	1	0.589859	1	0.604794
GO_NEURON_FATE_DETERMINATION	7	0.19229	0.45304	0.33562	1	0.818943	1	0.813047
GO_COLLATERAL_SPROUTING	27	0.67173	0.18748	0.00017039	1	0.0415087	1	0.0561489
GO_COLLATERAL_SPROUTING_IN_ABSENCE_OF_INJURY	5	-0.03364	0.33413	0.5401	1	0.867474	1	0.8626
GO_NEGATIVE_REGULATION_OF_COLLATERAL_SPROUTING	9	0.012702	0.3822	0.48674	1	0.854656	1	0.84918
GO_EMBRYONIC_NEUROCRANIUM_MORPHOGENESIS	7	-0.10441	0.33929	0.62085	1	0.88495	1	0.881395
GO_SEBACEOUS_GLAND_DEVELOPMENT	8	0.05215	0.32574	0.4364	1	0.839834	1	0.837646
GO_CARDIAC_MUSCLE_FIBER_DEVELOPMENT	18	-0.13466	0.21447	0.73495	1	0.912495	1	0.909309
GO_REGULATION_OF_SKELETAL_MUSCLE_FIBER_DEVELOPMENT	11	0.14462	0.37043	0.34812	1	0.822621	1	0.816433
GO_POSITIVE_REGULATION_OF_SKELETAL_MUSCLE_FIBER_DEVELOPMENT	8	0.46015	0.41794	0.13546	1	0.693833	1	0.694576
GO_SEMICIRCULAR_CANAL_MORPHOGENESIS	7	0.74882	0.47424	0.057178	1	0.548601	1	0.568039
GO_BRANCHING_MORPHOGENESIS_OF_A_NERVE	10	0.5904	0.34993	0.045791	1	0.531777	1	0.543041
GO_PIGMENT_GRANULE_MATURATION	10	0.18768	0.28239	0.25315	1	0.773711	1	0.778274
GO_MAINTENANCE_OF_PRESYNAPTIC_ACTIVE_ZONE_STRUCTURE	5	-0.38316	0.50683	0.77517	1	0.920947	1	0.919713
GO_PRONEPHROS_DEVELOPMENT	8	0.31231	0.43559	0.2367	1	0.768562	1	0.769816
GO_ANIMAL_ORGAN_MATURATION	25	0.095688	0.20273	0.31846	1	0.810056	1	0.808064
GO_POSITIVE_REGULATION_OF_HAIR_FOLLICLE_MATURATION	5	0.20227	0.40708	0.30964	1	0.807383	1	0.80644
GO_HAIR_FOLLICLE_MATURATION	17	0.20397	0.24083	0.19852	1	0.744976	1	0.745149
GO_OTOLITH_DEVELOPMENT	7	-0.66872	0.4097	0.94867	1	0.971927	1	0.97266
GO_VENOUS_BLOOD_VESSEL_MORPHOGENESIS	9	-0.52345	0.37337	0.91952	1	0.958581	1	0.958638
GO_FORMATION_OF_ANATOMICAL_BOUNDARY	5	-0.034635	0.35798	0.53854	1	0.867474	1	0.862478
GO_STEM_CELL_FATE_COMMITMENT	9	-0.34826	0.36826	0.82784	1	0.932765	1	0.932512
GO_SENSORY_SYSTEM_DEVELOPMENT	358	0.098267	0.054611	0.035987	1	0.486511	1	0.503038
GO_3_PHOSPHOADENOSINE_5_PHOSPHOSULFATE_METABOLIC_PROCESS	17	0.11903	0.26228	0.32497	1	0.814028	1	0.80947
GO_3_PHOSPHOADENOSINE_5_PHOSPHOSULFATE_BIOSYNTHETIC_PROCESS	6	-0.12417	0.36082	0.63463	1	0.887168	1	0.884217
GO_CATECHOLAMINE_SECRETION	62	0.010379	0.12728	0.46751	1	0.848427	1	0.84511
GO_AMYLOID_BETA_METABOLIC_PROCESS	41	-0.015981	0.15103	0.54213	1	0.867474	1	0.862748
GO_ARACHIDONIC_ACID_SECRETION	31	0.056127	0.1681	0.36923	1	0.825675	1	0.818626
GO_DERMATAN_SULFATE_PROTEOGLYCAN_BIOSYNTHETIC_PROCESS	15	0.02065	0.24482	0.46639	1	0.848271	1	0.844654
GO_REGULATION_OF_MRNA_PROCESSING	132	0.042762	0.080158	0.29686	1	0.797913	1	0.801678
GO_NEGATIVE_REGULATION_OF_MRNA_PROCESSING	29	-0.18648	0.16393	0.87234	1	0.943744	1	0.944349
GO_INTERLEUKIN_1_SECRETION	55	-0.009577	0.14486	0.52636	1	0.863974	1	0.858256
GO_INTERLEUKIN_1_BETA_SECRETION	48	-0.065595	0.15347	0.66546	1	0.895167	1	0.893009
GO_INTERLEUKIN_1_ALPHA_SECRETION	5	0.076188	0.54765	0.44468	1	0.842813	1	0.8398
GO_NEGATIVE_REGULATION_OF_INTERLEUKIN_1_SECRETION	15	0.096663	0.28279	0.36625	1	0.825675	1	0.8184
GO_NEGATIVE_REGULATION_OF_INTERLEUKIN_1_BETA_SECRETION	12	-0.033314	0.31104	0.54265	1	0.867474	1	0.862885
GO_NEGATIVE_REGULATION_OF_PHAGOCYTOSIS	19	0.17819	0.22253	0.21165	1	0.752567	1	0.751878
GO_REGULATION_OF_INSULIN_SECRETION	171	0.26267	0.074983	0.00023049	1	0.0523212	1	0.0673553
GO_ACTIVATED_T_CELL_PROLIFERATION	39	-0.070631	0.15966	0.67089	1	0.897422	1	0.894599
GO_CIRCADIAN_SLEEP_WAKE_CYCLE_SLEEP	20	-0.13189	0.21398	0.73116	1	0.912168	1	0.908811
GO_COAGULATION	332	0.065783	0.054669	0.11444	1	0.667129	1	0.671731
GO_PROGESTERONE_RECEPTOR_SIGNALING_PATHWAY	8	0.99918	0.35931	0.0027138	1	0.161105	1	0.200559
GO_NEGATIVE_REGULATION_OF_B_CELL_RECEPTOR_SIGNALING_PATHWAY	8	0.28952	0.39347	0.23092	1	0.763917	1	0.76437
GO_POSITIVE_REGULATION_OF_B_CELL_RECEPTOR_SIGNALING_PATHWAY	8	-0.25021	0.33158	0.77475	1	0.920726	1	0.919619
GO_POSITIVE_REGULATION_OF_T_CELL_RECEPTOR_SIGNALING_PATHWAY	13	-0.092686	0.25235	0.6433	1	0.887254	1	0.884379
GO_REGULATION_OF_T_CELL_ACTIVATION	307	-0.11818	0.057809	0.97953	1	0.986841	1	0.988079
GO_NERVOUS_SYSTEM_PROCESS	1325	-0.016684	0.030656	0.70686	1	0.905871	1	0.903511
GO_VOLUNTARY_MUSCULOSKELETAL_MOVEMENT	6	0.1321	0.34528	0.35102	1	0.822621	1	0.816433
GO_LEUKOCYTE_TETHERING_OR_ROLLING	25	-0.17907	0.19489	0.82089	1	0.930978	1	0.930799
GO_DIAPEDESIS	6	0.61282	0.44663	0.085026	1	0.619883	1	0.631901
GO_DETECTION_OF_STIMULUS_INVOLVED_IN_SENSORY_PERCEPTION	443	-0.12091	0.063372	0.97179	1	0.983209	1	0.984568
GO_SENSORY_PERCEPTION_OF_BITTER_TASTE	42	-0.11667	0.16987	0.75389	1	0.916439	1	0.914449
GO_SENSORY_PERCEPTION_OF_SOUR_TASTE	5	-0.48567	0.40133	0.88688	1	0.949835	1	0.949502
GO_SENSORY_PERCEPTION_OF_SWEET_TASTE	6	-0.34489	0.3859	0.81426	1	0.929466	1	0.928869
GO_SENSORY_PERCEPTION_OF_UMAMI_TASTE	6	0.19291	0.30009	0.26017	1	0.779704	1	0.783986
GO_REGULATION_OF_PIGMENT_CELL_DIFFERENTIATION	8	0.68016	0.402	0.045337	1	0.529679	1	0.54103
GO_EQUILIBRIOCEPTION	7	-0.55626	0.42598	0.90419	1	0.954335	1	0.954447
GO_DETECTION_OF_MECHANICAL_STIMULUS_INVOLVED_IN_SENSORY_PERCEPTION_OF_PAIN	12	-0.17431	0.28852	0.72713	1	0.911237	1	0.908209
GO_SENSORY_PERCEPTION_OF_TOUCH	5	-0.07719	0.44567	0.56875	1	0.874809	1	0.871074
GO_NEGATIVE_REGULATION_OF_NITRIC_OXIDE_SYNTHASE_ACTIVITY	7	-0.18178	0.39877	0.67575	1	0.89884	1	0.895934
GO_NEGATIVE_REGULATION_OF_LIPOPROTEIN_LIPASE_ACTIVITY	6	-0.63825	0.43201	0.9302	1	0.963074	1	0.963933
GO_MICROTUBULE_SEVERING	11	0.16089	0.2852	0.28633	1	0.791548	1	0.79603
GO_ACTIN_FILAMENT_SEVERING	9	0.32746	0.33697	0.16559	1	0.720739	1	0.722006
GO_CHIASMA_ASSEMBLY	8	-0.080182	0.27522	0.6146	1	0.88342	1	0.879803
GO_MRNA_TRANSPORT	147	-0.088739	0.072979	0.88799	1	0.950648	1	0.949969
GO_RRNA_TRANSPORT	6	0.46488	0.34482	0.088812	1	0.628402	1	0.639957
GO_REGULATION_OF_ENDOSOME_SIZE	5	-0.2993	0.3616	0.79608	1	0.925651	1	0.924914
GO_NEGATIVE_REGULATION_OF_MEMBRANE_PROTEIN_ECTODOMAIN_PROTEOLYSIS	8	0.14036	0.36875	0.35174	1	0.822621	1	0.816433
GO_CHAPERONE_COFACTOR_DEPENDENT_PROTEIN_REFOLDING	29	-0.11841	0.15639	0.77552	1	0.921034	1	0.919713
GO_REGULATION_OF_DNA_BINDING_TRANSCRIPTION_FACTOR_ACTIVITY	411	0.007555	0.047113	0.4363	1	0.839834	1	0.837646
GO_POSITIVE_REGULATION_OF_DNA_BINDING_TRANSCRIPTION_FACTOR_ACTIVITY	256	0.025206	0.058913	0.33438	1	0.818943	1	0.813047
GO_REGULATION_OF_HELICASE_ACTIVITY	14	-0.1586	0.21576	0.76885	1	0.918951	1	0.917385
GO_POSITIVE_REGULATION_OF_HELICASE_ACTIVITY	9	-0.01489	0.29708	0.51999	1	0.860733	1	0.855674
GO_NEGATIVE_REGULATION_OF_HELICASE_ACTIVITY	5	-0.31904	0.31389	0.84528	1	0.937457	1	0.936399
GO_REGULATION_OF_DNA_LIGATION	6	0.3728	0.40985	0.18152	1	0.734638	1	0.73549
GO_POSITIVE_REGULATION_OF_DNA_LIGATION	5	0.58449	0.55474	0.14603	1	0.699879	1	0.702728
GO_HEPOXILIN_BIOSYNTHETIC_PROCESS	5	-0.89435	0.55645	0.94599	1	0.971025	1	0.971473
GO_RNA_POLYMERASE_II_PREINITIATION_COMPLEX_ASSEMBLY	26	-0.059368	0.17254	0.6346	1	0.887168	1	0.884217
GO_SYNAPTIC_GROWTH_AT_NEUROMUSCULAR_JUNCTION	10	-0.063829	0.3166	0.57989	1	0.874809	1	0.871478
GO_NEGATIVE_REGULATION_OF_ACTIN_NUCLEATION	8	-0.05586	0.27338	0.58095	1	0.875181	1	0.871859
GO_NK_T_CELL_ACTIVATION	12	-0.024022	0.31798	0.53011	1	0.865594	1	0.859015
GO_REGULATION_OF_NK_T_CELL_ACTIVATION	10	-0.10613	0.34407	0.62113	1	0.88495	1	0.881395
GO_POSITIVE_REGULATION_OF_NK_T_CELL_ACTIVATION	8	-0.34619	0.40072	0.80618	1	0.927664	1	0.927016
GO_REGULATION_OF_NK_T_CELL_DIFFERENTIATION	6	0.59064	0.45747	0.098344	1	0.645493	1	0.654
GO_REGULATION_OF_NK_T_CELL_PROLIFERATION	5	-0.26487	0.46877	0.71397	1	0.906833	1	0.904267
GO_NEGATIVE_REGULATION_OF_SMOOTH_MUSCLE_CELL_DIFFERENTIATION	16	0.17068	0.24263	0.24089	1	0.77064	1	0.771486
GO_POSITIVE_REGULATION_OF_SMOOTH_MUSCLE_CELL_DIFFERENTIATION	12	0.12388	0.2699	0.32313	1	0.813363	1	0.80947
GO_IMPORT_INTO_NUCLEUS	151	0.071633	0.076334	0.17402	1	0.72632	1	0.727355
GO_COENZYME_TRANSPORT	7	0.2237	0.32993	0.24888	1	0.772714	1	0.775925
GO_POSITIVE_REGULATION_OF_COFACTOR_METABOLIC_PROCESS	6	-0.11509	0.39429	0.61481	1	0.88342	1	0.879803
GO_REGULATION_OF_COENZYME_METABOLIC_PROCESS	13	0.085398	0.25721	0.36994	1	0.826008	1	0.819119
GO_PROTEIN_INSERTION_INTO_MITOCHONDRIAL_MEMBRANE	46	0.028936	0.14073	0.41855	1	0.837545	1	0.836162
GO_SEQUESTERING_OF_CALCIUM_ION	126	0.029763	0.087463	0.36682	1	0.825675	1	0.8184
GO_SPINDLE_ELONGATION	10	-0.33454	0.32915	0.84526	1	0.937457	1	0.936399
GO_ESTABLISHMENT_OF_RNA_LOCALIZATION	193	-0.046189	0.064919	0.7616	1	0.917278	1	0.915886
GO_REGULATION_OF_LYMPHOCYTE_ACTIVATION	408	-0.084564	0.048588	0.9591	1	0.976495	1	0.977594
GO_NEGATIVE_REGULATION_OF_LYMPHOCYTE_ACTIVATION	139	-0.077926	0.084967	0.82046	1	0.930905	1	0.930596
GO_POSITIVE_REGULATION_OF_LYMPHOCYTE_ACTIVATION	261	-0.12275	0.060457	0.97883	1	0.986534	1	0.98763
GO_REGULATION_OF_RNA_METABOLIC_PROCESS	215	0.10468	0.063887	0.050661	1	0.544153	1	0.558284
GO_NEGATIVE_REGULATION_OF_RNA_METABOLIC_PROCESS	47	-0.0036229	0.13442	0.51075	1	0.858055	1	0.853514
GO_POSITIVE_REGULATION_OF_RNA_METABOLIC_PROCESS	68	0.17125	0.10933	0.058635	1	0.551301	1	0.574173
GO_SPINDLE_MIDZONE_ASSEMBLY	10	-0.29879	0.29384	0.84538	1	0.937457	1	0.936399
GO_MITOTIC_SPINDLE_MIDZONE_ASSEMBLY	7	-0.3349	0.39392	0.80238	1	0.926387	1	0.926232
GO_PROTEIN_COMPLEX_OLIGOMERIZATION	551	0.05432	0.041726	0.096499	1	0.641531	1	0.651495
GO_ESTABLISHMENT_OF_MEIOTIC_SPINDLE_LOCALIZATION	5	0.22932	0.39011	0.27832	1	0.788413	1	0.792539
GO_CENTROSOME_SEPARATION	15	-0.0048523	0.24253	0.50798	1	0.857413	1	0.85347
GO_CHROMOSOME_MOVEMENT_TOWARDS_SPINDLE_POLE	7	0.24679	0.3466	0.23823	1	0.768922	1	0.769848
GO_ATTACHMENT_OF_MITOTIC_SPINDLE_MICROTUBULES_TO_KINETOCHORE	13	-0.044823	0.2515	0.57072	1	0.874809	1	0.871435
GO_REGULATION_OF_CYCLIC_NUCLEOTIDE_PHOSPHODIESTERASE_ACTIVITY	9	0.18845	0.30526	0.26851	1	0.785093	1	0.789297
GO_POSITIVE_REGULATION_OF_CYCLIC_NUCLEOTIDE_PHOSPHODIESTERASE_ACTIVITY	5	0.09251	0.40216	0.40903	1	0.834068	1	0.831057
GO_NEGATIVE_REGULATION_OF_CYCLIC_NUCLEOTIDE_PHOSPHODIESTERASE_ACTIVITY	5	0.36296	0.36913	0.16274	1	0.718783	1	0.721473
GO_KINETOCHORE_ASSEMBLY	16	0.30889	0.28808	0.14181	1	0.698866	1	0.700393
GO_REGULATION_OF_NEUROTROPHIN_TRK_RECEPTOR_SIGNALING_PATHWAY	13	-0.26311	0.27073	0.83442	1	0.934683	1	0.93418
GO_POSITIVE_REGULATION_OF_NEUROTROPHIN_TRK_RECEPTOR_SIGNALING_PATHWAY	7	-0.35727	0.33209	0.85899	1	0.940848	1	0.940215
GO_RESPONSE_TO_NITROSATIVE_STRESS	10	-0.063418	0.35339	0.57121	1	0.874809	1	0.871478
GO_DETOXIFICATION_OF_NITROGEN_COMPOUND	5	-0.68351	0.52775	0.90235	1	0.953995	1	0.954251
GO_RESPONSE_TO_CORTISOL	5	0.57389	0.57063	0.15728	1	0.715352	1	0.716878
GO_MICROTUBULE_NUCLEATION_BY_INTERPHASE_MICROTUBULE_ORGANIZING_CENTER	6	-0.096811	0.40479	0.59451	1	0.878873	1	0.874917
GO_MICROTUBULE_NUCLEATION_BY_MICROTUBULE_ORGANIZING_CENTER	8	0.22239	0.34058	0.25689	1	0.77752	1	0.781059
GO_REGULATION_OF_UBIQUITIN_PROTEIN_TRANSFERASE_ACTIVITY	49	-0.03639	0.13306	0.60776	1	0.881696	1	0.878598
GO_POSITIVE_REGULATION_OF_UBIQUITIN_PROTEIN_TRANSFERASE_ACTIVITY	31	-0.13137	0.15947	0.79498	1	0.925651	1	0.924914
GO_NEGATIVE_REGULATION_OF_UBIQUITIN_PROTEIN_TRANSFERASE_ACTIVITY	16	0.27125	0.25294	0.14178	1	0.698866	1	0.700393
GO_MYOBLAST_PROLIFERATION	17	-0.08783	0.21576	0.65802	1	0.891966	1	0.889757
GO_MYOBLAST_MIGRATION	13	-0.093188	0.2475	0.64673	1	0.887491	1	0.884997
GO_CORTICOTROPIN_SECRETION	6	0.38867	0.4061	0.16927	1	0.723437	1	0.724854
GO_POSITIVE_REGULATION_OF_CORTICOTROPIN_SECRETION	4	0.40486	0.43618	0.17666	1	0.728798	1	0.729624
GO_REGULATION_OF_CORTISOL_SECRETION	5	-0.37755	0.38034	0.83956	1	0.936092	1	0.935922
GO_POSITIVE_REGULATION_OF_CORTISOL_SECRETION	4	-0.46549	0.48512	0.83135	1	0.934258	1	0.93384
GO_POSITIVE_REGULATION_OF_STRESS_FIBER_ASSEMBLY	52	0.026664	0.13418	0.42124	1	0.837545	1	0.836162
GO_ELASTIN_METABOLIC_PROCESS	7	0.55859	0.33332	0.046895	1	0.534079	1	0.545687
GO_KERATINOCYTE_MIGRATION	19	-0.1489	0.22888	0.74233	1	0.913561	1	0.910915
GO_REGULATION_OF_KERATINOCYTE_MIGRATION	14	0.0061213	0.27505	0.49112	1	0.854656	1	0.849912
GO_FLAVONE_METABOLIC_PROCESS	6	-0.31958	0.37969	0.80001	1	0.926387	1	0.925901
GO_POSITIVE_REGULATION_OF_MITOCHONDRIAL_CALCIUM_ION_CONCENTRATION	10	0.34476	0.30215	0.12694	1	0.679934	1	0.684197
GO_HISTONE_H3_K9_METHYLATION	38	0.13318	0.16366	0.2079	1	0.751576	1	0.750608
GO_NEGATIVE_REGULATION_OF_HISTONE_H3_K4_METHYLATION	5	-0.043214	0.61327	0.52809	1	0.864815	1	0.85847
GO_NEGATIVE_REGULATION_OF_HISTONE_H3_K9_METHYLATION	12	0.10259	0.31928	0.37398	1	0.827495	1	0.82089
GO_POSITIVE_REGULATION_OF_HISTONE_H3_K9_METHYLATION	11	0.053122	0.2801	0.42479	1	0.837545	1	0.836183
GO_NEGATIVE_REGULATION_OF_NEUROTRANSMITTER_UPTAKE	6	-0.19863	0.45536	0.66865	1	0.89656	1	0.893979
GO_POSITIVE_REGULATION_OF_NEUROTRANSMITTER_UPTAKE	6	0.56165	0.3894	0.074609	1	0.593258	1	0.607073
GO_REGULATION_OF_DOPAMINE_UPTAKE_INVOLVED_IN_SYNAPTIC_TRANSMISSION	8	0.24926	0.31475	0.21421	1	0.753966	1	0.753031
GO_RESPONSE_TO_HYDROSTATIC_PRESSURE	5	-0.039047	0.46103	0.53375	1	0.866563	1	0.860505
GO_EXOCYST_LOCALIZATION	9	-0.0051963	0.33168	0.50625	1	0.856793	1	0.852968
GO_HISTAMINE_TRANSPORT	11	0.22085	0.27878	0.21412	1	0.753966	1	0.753031
GO_SEROTONIN_UPTAKE	6	0.38959	0.38335	0.15476	1	0.712719	1	0.714433
GO_ACTIN_FILAMENT_NETWORK_FORMATION	8	-0.054639	0.33894	0.56403	1	0.87459	1	0.869545
GO_ENDOPLASMIC_RETICULUM_LOCALIZATION	6	0.068008	0.41401	0.43476	1	0.839595	1	0.837646
GO_ESTABLISHMENT_OF_ORGANELLE_LOCALIZATION	488	0.03048	0.042689	0.23762	1	0.768571	1	0.769848
GO_MAINTENANCE_OF_ORGANELLE_LOCATION	11	0.037747	0.27303	0.44502	1	0.842813	1	0.839945
GO_ESTABLISHMENT_OF_CENTROSOME_LOCALIZATION	7	1.3962	0.3728	9.042e-05	0.903115	0.0273671	1	0.0368533
GO_MAINTENANCE_OF_CENTROSOME_LOCATION	6	0.33825	0.3545	0.17001	1	0.72379	1	0.725416
GO_MEMBRANE_RAFT_LOCALIZATION	6	-0.35444	0.42113	0.8	1	0.926387	1	0.925901
GO_ACTIN_CORTICAL_PATCH_LOCALIZATION	7	-0.17099	0.36417	0.68065	1	0.900023	1	0.89726
GO_MEMBRANE_DISRUPTION_IN_OTHER_ORGANISM	10	-0.51149	0.34015	0.93366	1	0.964663	1	0.965644
GO_ESTABLISHMENT_OF_GOLGI_LOCALIZATION	8	-0.080139	0.28405	0.61108	1	0.881884	1	0.878621
GO_POINTED_END_ACTIN_FILAMENT_CAPPING	7	0.10151	0.3863	0.39636	1	0.833149	1	0.827299
GO_REGULATION_OF_KILLING_OF_CELLS_OF_OTHER_ORGANISM	15	-0.046068	0.26773	0.56831	1	0.874809	1	0.870911
GO_POSITIVE_REGULATION_OF_KILLING_OF_CELLS_OF_OTHER_ORGANISM	12	-0.050417	0.29615	0.56759	1	0.874809	1	0.87038
GO_CYTOLYSIS_IN_OTHER_ORGANISM	8	0.09444	0.32114	0.38435	1	0.830173	1	0.823848
GO_PROTEIN_DE_ADP_RIBOSYLATION	5	-0.056781	0.40266	0.55607	1	0.871464	1	0.86678
GO_MEIOTIC_SISTER_CHROMATID_COHESION_CENTROMERIC	5	-0.16849	0.35563	0.68217	1	0.900023	1	0.897838
GO_ACTIN_CROSSLINK_FORMATION	10	-0.42851	0.33795	0.89759	1	0.953129	1	0.952744
GO_NITRIC_OXIDE_SYNTHASE_BIOSYNTHETIC_PROCESS	17	0.27494	0.25729	0.14263	1	0.698866	1	0.700393
GO_MEDIUM_CHAIN_FATTY_ACID_BIOSYNTHETIC_PROCESS	6	-0.41074	0.31205	0.90595	1	0.954335	1	0.954447
GO_MEDIUM_CHAIN_FATTY_ACID_CATABOLIC_PROCESS	5	-0.3388	0.34299	0.83836	1	0.936092	1	0.935821
GO_MODIFICATION_OF_MORPHOLOGY_OR_PHYSIOLOGY_OF_OTHER_ORGANISM_INVOLVED_IN_SYMBIOTIC_INTERACTION	106	-0.0016866	0.092467	0.50728	1	0.856908	1	0.853346
GO_REGULATION_OF_SYNAPSE_STRUCTURAL_PLASTICITY	8	-0.12316	0.35462	0.63581	1	0.887168	1	0.884217
GO_ENTRY_INTO_OTHER_ORGANISM_INVOLVED_IN_SYMBIOTIC_INTERACTION	133	-0.058017	0.085524	0.75123	1	0.916226	1	0.913495
GO_DISRUPTION_BY_HOST_OF_SYMBIONT_CELLS	14	-0.065835	0.25342	0.60248	1	0.880711	1	0.876633
GO_MITOCHONDRIAL_DEPOLARIZATION	23	0.039486	0.2145	0.42697	1	0.837647	1	0.836489
GO_REGULATION_OF_CARDIOBLAST_DIFFERENTIATION	8	0.21033	0.30957	0.24844	1	0.772714	1	0.775925
GO_POSITIVE_REGULATION_OF_CARDIOBLAST_DIFFERENTIATION	6	0.24517	0.39615	0.26801	1	0.784767	1	0.78922
GO_POSITIVE_REGULATION_OF_FOCAL_ADHESION_ASSEMBLY	25	0.10149	0.19317	0.29966	1	0.7992	1	0.80202
GO_POSITIVE_REGULATION_OF_MITOCHONDRIAL_DEPOLARIZATION	10	-0.34398	0.32969	0.8516	1	0.93945	1	0.938159
GO_ESTABLISHMENT_OF_PIGMENT_GRANULE_LOCALIZATION	24	-0.19061	0.22029	0.80655	1	0.927695	1	0.927016
GO_NEGATIVE_REGULATION_OF_FIBRINOLYSIS	10	0.5232	0.23063	0.011654	1	0.323334	1	0.351727
GO_SYNAPTIC_TRANSMISSION_GABAERGIC	45	0.087471	0.14429	0.27219	1	0.786642	1	0.791083
GO_CATECHOLAMINE_UPTAKE_INVOLVED_IN_SYNAPTIC_TRANSMISSION	11	0.054723	0.29263	0.42583	1	0.837545	1	0.836183
GO_L_GLUTAMATE_IMPORT	13	-0.34937	0.31883	0.86341	1	0.941868	1	0.94146
GO_NEGATIVE_REGULATION_OF_AMINO_ACID_TRANSPORT	12	-0.25605	0.327	0.78319	1	0.923646	1	0.922299
GO_NEGATIVE_REGULATION_OF_SYNAPSE_ASSEMBLY	7	-0.29866	0.43855	0.75207	1	0.916226	1	0.913495
GO_NEGATIVE_REGULATION_OF_SYNAPTIC_TRANSMISSION_GLUTAMATERGIC	9	0.077745	0.33607	0.40853	1	0.834068	1	0.831057
GO_NEGATIVE_REGULATION_OF_TRANSMISSION_OF_NERVE_IMPULSE	5	0.10207	0.45499	0.41125	1	0.834535	1	0.831869
GO_POSITIVE_REGULATION_OF_TRANSMISSION_OF_NERVE_IMPULSE	6	0.14721	0.40172	0.35701	1	0.822754	1	0.816746
GO_POSITIVE_REGULATION_OF_ATTACHMENT_OF_SPINDLE_MICROTUBULES_TO_KINETOCHORE	5	0.3576	0.40356	0.18778	1	0.742877	1	0.741663
GO_MODULATION_BY_SYMBIONT_OF_HOST_APOPTOTIC_PROCESS	5	-0.053562	0.31928	0.56661	1	0.87459	1	0.869821
GO_RESPONSE_TO_DEFENSES_OF_OTHER_ORGANISM_INVOLVED_IN_SYMBIOTIC_INTERACTION	6	0.35124	0.31401	0.13167	1	0.687465	1	0.690309
GO_MODULATION_BY_HOST_OF_SYMBIONT_MOLECULAR_FUNCTION	7	0.18147	0.35989	0.30705	1	0.805589	1	0.805434
GO_RESPONSE_TO_IMMUNE_RESPONSE_OF_OTHER_ORGANISM_INVOLVED_IN_SYMBIOTIC_INTERACTION	4	0.22946	0.35232	0.25744	1	0.778242	1	0.781963
GO_FLAVONOID_GLUCURONIDATION	9	-0.54429	0.86603	0.73515	1	0.912495	1	0.909309
GO_XENOBIOTIC_GLUCURONIDATION	11	0.11378	0.5971	0.42444	1	0.837545	1	0.836183
GO_NEGATIVE_REGULATION_OF_CARDIAC_MUSCLE_TISSUE_GROWTH	21	-0.44397	0.20664	0.98415	1	0.989101	1	0.990159
GO_NEUROBLAST_DIVISION	14	0.14927	0.20568	0.234	1	0.767744	1	0.768241
GO_ASYMMETRIC_NEUROBLAST_DIVISION	6	0.029724	0.32528	0.4636	1	0.846865	1	0.843419
GO_CHLORIDE_ION_HOMEOSTASIS	13	-0.14237	0.24671	0.71805	1	0.909493	1	0.906417
GO_METAL_ION_HOMEOSTASIS	638	0.047271	0.040324	0.12055	1	0.674064	1	0.678198
GO_PHOSPHOLIPID_HOMEOSTASIS	10	-0.36349	0.35476	0.84722	1	0.938076	1	0.937026
GO_RESPONSE_TO_HYPEROXIA	19	0.12861	0.21843	0.27799	1	0.788413	1	0.792328
GO_NEGATIVE_REGULATION_OF_CARDIAC_MUSCLE_CONTRACTION	6	-0.64605	0.44034	0.92883	1	0.96256	1	0.963286
GO_SYNAPTIC_TRANSMISSION_GLYCINERGIC	7	0.10028	0.38804	0.39804	1	0.833149	1	0.82794
GO_RIGHTING_REFLEX	8	0.54209	0.32012	0.045199	1	0.529679	1	0.54103
GO_PARATHYROID_GLAND_DEVELOPMENT	7	0.56431	0.33739	0.047213	1	0.535071	1	0.547742
GO_RADIAL_GLIAL_CELL_DIFFERENTIATION	12	-0.36758	0.34351	0.8577	1	0.940529	1	0.939948
GO_BERGMANN_GLIAL_CELL_DIFFERENTIATION	8	0.1742	0.2938	0.27662	1	0.788413	1	0.792328
GO_ROOF_OF_MOUTH_DEVELOPMENT	89	0.19476	0.11196	0.040973	1	0.509761	1	0.523392
GO_HARD_PALATE_DEVELOPMENT	6	-0.084913	0.45761	0.5736	1	0.874809	1	0.871478
GO_SOFT_PALATE_DEVELOPMENT	5	-0.39693	0.48015	0.79579	1	0.925651	1	0.924914
GO_CONVERGENT_EXTENSION_INVOLVED_IN_GASTRULATION	8	-0.0239	0.35012	0.52721	1	0.864659	1	0.85847
GO_CONVERGENT_EXTENSION_INVOLVED_IN_AXIS_ELONGATION	7	0.60473	0.38176	0.056598	1	0.547693	1	0.567102
GO_CONVERGENT_EXTENSION_INVOLVED_IN_ORGANOGENESIS	6	-0.35654	0.37789	0.82728	1	0.932765	1	0.932512
GO_CARDIAC_MUSCLE_CELL_PROLIFERATION	48	0.26528	0.15529	0.043798	1	0.520779	1	0.532452
GO_RETINAL_BIPOLAR_NEURON_DIFFERENTIATION	5	0.33727	0.44492	0.22422	1	0.763122	1	0.762701
GO_NEGATIVE_REGULATION_OF_CARDIAC_MUSCLE_CELL_PROLIFERATION	12	-0.48139	0.30446	0.94307	1	0.970132	1	0.970513
GO_CARDIAC_MUSCLE_CONTRACTION	131	-0.00265	0.089445	0.51182	1	0.858055	1	0.853514
GO_POSITIVE_REGULATION_OF_PROTEIN_GLYCOSYLATION	9	0.15948	0.30351	0.29963	1	0.7992	1	0.80202
GO_NEUROFILAMENT_CYTOSKELETON_ORGANIZATION	7	-0.036103	0.31132	0.54616	1	0.86933	1	0.863894
GO_POSITIVE_REGULATION_OF_EPITHELIAL_CELL_PROLIFERATION_INVOLVED_IN_WOUND_HEALING	8	0.017756	0.37111	0.48092	1	0.852483	1	0.84796
GO_MAMMARY_GLAND_INVOLUTION	8	0.26721	0.34418	0.21877	1	0.760026	1	0.758701
GO_EMBRYONIC_RETINA_MORPHOGENESIS_IN_CAMERA_TYPE_EYE	6	-0.52124	0.4457	0.87889	1	0.946555	1	0.946676
GO_VAGINA_DEVELOPMENT	10	0.10638	0.34684	0.37954	1	0.828989	1	0.821765
GO_MICTURITION	7	0.15675	0.44556	0.3625	1	0.825285	1	0.81759
GO_SYNAPSE_MATURATION	25	0.28904	0.19347	0.067598	1	0.573471	1	0.592137
GO_REGULATION_OF_RESTING_MEMBRANE_POTENTIAL	8	0.59795	0.3541	0.045653	1	0.531515	1	0.542519
GO_INHIBITORY_POSTSYNAPTIC_POTENTIAL	17	-0.12559	0.24084	0.69897	1	0.903613	1	0.901187
GO_RELAXATION_OF_VASCULAR_SMOOTH_MUSCLE	7	-0.40837	0.37781	0.86012	1	0.941218	1	0.940552
GO_AUDITORY_RECEPTOR_CELL_STEREOCILIUM_ORGANIZATION	10	-0.33391	0.27346	0.88896	1	0.950737	1	0.950187
GO_POSITIVE_REGULATION_OF_PHAGOCYTOSIS_ENGULFMENT	12	-0.32359	0.33606	0.83219	1	0.934429	1	0.933988
GO_INNER_EAR_RECEPTOR_CELL_STEREOCILIUM_ORGANIZATION	27	-0.18659	0.18188	0.84753	1	0.938076	1	0.937026
GO_POSITIVE_REGULATION_OF_GROWTH_HORMONE_SECRETION	9	-0.068472	0.31486	0.58608	1	0.877626	1	0.87312
GO_SOMATOTROPIN_SECRETING_CELL_DIFFERENTIATION	5	0.29682	0.37539	0.21457	1	0.753966	1	0.753031
GO_EMBRYONIC_PROCESS_INVOLVED_IN_FEMALE_PREGNANCY	6	-0.051641	0.33426	0.56139	1	0.872982	1	0.867878
GO_MATERNAL_PROCESS_INVOLVED_IN_PARTURITION	8	0.17461	0.3239	0.29492	1	0.796555	1	0.800231
GO_POSITIVE_REGULATION_OF_POSTTRANSCRIPTIONAL_GENE_SILENCING	24	0.052303	0.20303	0.39835	1	0.833149	1	0.828001
GO_NEGATIVE_REGULATION_OF_POSTTRANSCRIPTIONAL_GENE_SILENCING	14	0.56059	0.2683	0.018343	1	0.388714	1	0.412234
GO_PLATELET_DENSE_GRANULE_ORGANIZATION	8	0.18478	0.32794	0.28656	1	0.791746	1	0.79603
GO_PHOSPHOLIPASE_C_ACTIVATING_DOPAMINE_RECEPTOR_SIGNALING_PATHWAY	7	-0.33634	0.39706	0.80151	1	0.926387	1	0.926232
GO_REGULATION_OF_DOPAMINE_RECEPTOR_SIGNALING_PATHWAY	11	0.046223	0.3046	0.43969	1	0.840985	1	0.83835
GO_POSITIVE_REGULATION_OF_DOPAMINE_RECEPTOR_SIGNALING_PATHWAY	5	-0.029163	0.40455	0.52873	1	0.864815	1	0.85847
GO_LIMB_BUD_FORMATION	11	0.084167	0.28786	0.385	1	0.830173	1	0.823997
GO_MALE_MATING_BEHAVIOR	8	-0.61591	0.38177	0.94665	1	0.971104	1	0.971605
GO_FEMALE_MATING_BEHAVIOR	9	0.4072	0.36123	0.12982	1	0.686247	1	0.689524
GO_PRIMITIVE_HEMOPOIESIS	8	0.2872	0.42282	0.24849	1	0.772714	1	0.775925
GO_CONTACT_INHIBITION	9	0.084567	0.35807	0.40665	1	0.834068	1	0.831057
GO_POSITIVE_REGULATION_OF_GLIAL_CELL_PROLIFERATION	16	0.03339	0.20797	0.43622	1	0.839834	1	0.837646
GO_NEGATIVE_REGULATION_OF_RESPIRATORY_BURST_INVOLVED_IN_INFLAMMATORY_RESPONSE	5	-0.03651	0.42311	0.53438	1	0.867054	1	0.860795
GO_POSITIVE_REGULATION_OF_RESPIRATORY_BURST	6	-0.30322	0.41653	0.76668	1	0.918429	1	0.917187
GO_NEGATIVE_REGULATION_OF_RESPIRATORY_BURST	6	-0.028973	0.39248	0.52942	1	0.865017	1	0.858603
GO_EMBRYONIC_SKELETAL_JOINT_MORPHOGENESIS	10	0.075672	0.32613	0.40826	1	0.834068	1	0.831057
GO_EPITHELIAL_CILIUM_MOVEMENT_INVOLVED_IN_DETERMINATION_OF_LEFT_RIGHT_ASYMMETRY	10	-0.15475	0.2642	0.72097	1	0.910462	1	0.907242
GO_TRANSDIFFERENTIATION	8	-0.47641	0.37954	0.89529	1	0.952872	1	0.952293
GO_CILIUM_MOVEMENT_INVOLVED_IN_CELL_MOTILITY	21	-0.13635	0.22057	0.73176	1	0.912168	1	0.908927
GO_REGULATION_OF_CILIUM_BEAT_FREQUENCY_INVOLVED_IN_CILIARY_MOTILITY	6	-0.37192	0.42197	0.81094	1	0.928802	1	0.92801
GO_REGULATION_OF_SARCOMERE_ORGANIZATION	7	0.288	0.47036	0.27017	1	0.785934	1	0.789508
GO_POSITIVE_REGULATION_OF_SARCOMERE_ORGANIZATION	4	0.6334	0.64865	0.16442	1	0.720739	1	0.721706
GO_REGULATION_OF_PHOSPHATIDYLINOSITOL_DEPHOSPHORYLATION	6	-0.074188	0.32937	0.5891	1	0.877883	1	0.873945
GO_ELASTIN_CATABOLIC_PROCESS	3	0.51131	0.49948	0.153	1	0.7095	1	0.712271
GO_REGULATION_OF_BLOOD_VESSEL_REMODELING	8	0.23795	0.31254	0.22324	1	0.762949	1	0.761741
GO_POSITIVE_REGULATION_OF_RYANODINE_SENSITIVE_CALCIUM_RELEASE_CHANNEL_ACTIVITY	8	0.2582	0.35259	0.232	1	0.764583	1	0.765301
GO_DEFINITIVE_ERYTHROCYTE_DIFFERENTIATION	5	0.52849	0.44886	0.11953	1	0.672334	1	0.676751
GO_FACE_MORPHOGENESIS	30	0.29791	0.17319	0.042713	1	0.518369	1	0.529729
GO_NEGATIVE_REGULATION_OF_RESPONSE_TO_INTERFERON_GAMMA	7	0.072484	0.30052	0.4047	1	0.834068	1	0.831057
GO_POSITIVE_REGULATION_OF_RESPONSE_TO_INTERFERON_GAMMA	6	0.15546	0.37599	0.33963	1	0.821318	1	0.815786
GO_NEGATIVE_REGULATION_OF_TYPE_I_INTERFERON_MEDIATED_SIGNALING_PATHWAY	10	0.26053	0.26398	0.16185	1	0.718463	1	0.720625
GO_POSITIVE_REGULATION_OF_TYPE_I_INTERFERON_MEDIATED_SIGNALING_PATHWAY	13	0.32017	0.25281	0.10269	1	0.651725	1	0.659843
GO_BONE_TRABECULA_FORMATION	10	0.074934	0.30012	0.40142	1	0.834068	1	0.829863
GO_CELL_ADHESION_MOLECULE_PRODUCTION	7	-0.14061	0.37541	0.646	1	0.887453	1	0.884964
GO_REGULATION_OF_CELL_ADHESION_MOLECULE_PRODUCTION	5	-0.26703	0.45504	0.72134	1	0.910462	1	0.907242
GO_CRANIAL_SUTURE_MORPHOGENESIS	9	0.063684	0.37037	0.43174	1	0.83948	1	0.837646
GO_REGULATION_OF_FC_RECEPTOR_MEDIATED_STIMULATORY_SIGNALING_PATHWAY	11	-0.0012358	0.32345	0.50152	1	0.856793	1	0.851747
GO_POSITIVE_REGULATION_OF_FC_RECEPTOR_MEDIATED_STIMULATORY_SIGNALING_PATHWAY	7	-0.014843	0.42871	0.51381	1	0.858714	1	0.853942
GO_REGULATION_OF_ATRIAL_CARDIAC_MUSCLE_CELL_MEMBRANE_DEPOLARIZATION	7	-0.3671	0.4274	0.8048	1	0.927013	1	0.926575
GO_REGULATION_OF_ATRIAL_CARDIAC_MUSCLE_CELL_MEMBRANE_REPOLARIZATION	7	0.13952	0.42121	0.37024	1	0.826168	1	0.819439
GO_REGULATION_OF_VENTRICULAR_CARDIAC_MUSCLE_CELL_MEMBRANE_DEPOLARIZATION	6	-0.23237	0.48439	0.68428	1	0.900023	1	0.897889
GO_MAST_CELL_DIFFERENTIATION	5	1.4764	0.52768	0.0025744	1	0.159006	1	0.196766
GO_CARDIAC_MUSCLE_CELL_MYOBLAST_DIFFERENTIATION	11	0.33716	0.31972	0.14583	1	0.699352	1	0.702376
GO_AXONOGENESIS_INVOLVED_IN_INNERVATION	6	0.29169	0.43719	0.25233	1	0.773711	1	0.778129
GO_REGULATION_OF_SMAD_PROTEIN_SIGNAL_TRANSDUCTION	22	0.53975	0.205	0.0042362	1	0.207408	1	0.249469
GO_POSITIVE_REGULATION_OF_SMAD_PROTEIN_SIGNAL_TRANSDUCTION	12	0.61702	0.26645	0.010293	1	0.306885	1	0.334912
GO_NEGATIVE_REGULATION_OF_SMAD_PROTEIN_SIGNAL_TRANSDUCTION	5	1.0288	0.45967	0.012615	1	0.334387	1	0.360939
GO_GROWTH_HORMONE_RECEPTOR_SIGNALING_PATHWAY_VIA_JAK_STAT	12	-0.19113	0.32314	0.72289	1	0.910462	1	0.907366
GO_REGULATION_OF_GROWTH_HORMONE_RECEPTOR_SIGNALING_PATHWAY	5	-0.36332	0.48245	0.77429	1	0.920726	1	0.919509
GO_REGULATION_OF_PENILE_ERECTION	7	0.36854	0.44507	0.20383	1	0.7465	1	0.74614
GO_POSITIVE_REGULATION_OF_PENILE_ERECTION	5	0.59952	0.52903	0.12856	1	0.683373	1	0.68826
GO_AORTA_SMOOTH_MUSCLE_TISSUE_MORPHOGENESIS	3	-0.26805	0.63	0.66476	1	0.894828	1	0.892571
GO_LUNG_VASCULATURE_DEVELOPMENT	6	-0.05616	0.4111	0.55433	1	0.871464	1	0.866581
GO_LUNG_SACCULE_DEVELOPMENT	7	-0.052047	0.43133	0.54802	1	0.870349	1	0.864772
GO_BRONCHUS_DEVELOPMENT	11	0.0066495	0.31118	0.49148	1	0.854656	1	0.849912
GO_LUNG_GROWTH	6	0.51121	0.50704	0.15668	1	0.715352	1	0.71672
GO_TRACHEA_FORMATION	6	0.84205	0.47253	0.037383	1	0.491423	1	0.506687
GO_BRANCHING_INVOLVED_IN_PROSTATE_GLAND_MORPHOGENESIS	12	-0.018073	0.34235	0.52105	1	0.861488	1	0.856418
GO_BUD_ELONGATION_INVOLVED_IN_LUNG_BRANCHING	7	0.755	0.4204	0.036266	1	0.486511	1	0.503616
GO_REGULATION_OF_GASTRIC_ACID_SECRETION	10	0.24645	0.29149	0.19893	1	0.745264	1	0.74523
GO_NEGATIVE_REGULATION_OF_GASTRIC_ACID_SECRETION	5	0.58755	0.46346	0.10245	1	0.651725	1	0.659843
GO_LUNG_LOBE_DEVELOPMENT	7	-0.21929	0.45123	0.68651	1	0.900374	1	0.898335
GO_NEGATIVE_REGULATION_OF_FERTILIZATION	6	-0.017486	0.36156	0.51929	1	0.860492	1	0.855595
GO_ACROSOMAL_VESICLE_EXOCYTOSIS	5	-0.75942	0.53717	0.92127	1	0.959564	1	0.959752
GO_LOBAR_BRONCHUS_EPITHELIUM_DEVELOPMENT	5	0.29164	0.42198	0.24475	1	0.772143	1	0.773423
GO_LOBAR_BRONCHUS_DEVELOPMENT	6	0.17866	0.39826	0.32686	1	0.814134	1	0.809726
GO_LUNG_ASSOCIATED_MESENCHYME_DEVELOPMENT	8	0.2298	0.32915	0.24254	1	0.772143	1	0.772746
GO_POSITIVE_REGULATION_OF_EPITHELIAL_CELL_PROLIFERATION_INVOLVED_IN_LUNG_MORPHOGENESIS	5	0.50628	0.55329	0.18009	1	0.732277	1	0.732885
GO_EPITHELIAL_CELL_PROLIFERATION_INVOLVED_IN_LUNG_MORPHOGENESIS	9	0.72974	0.4295	0.044665	1	0.526699	1	0.538344
GO_TYPE_I_PNEUMOCYTE_DIFFERENTIATION	5	1.6385	0.5701	0.002029	1	0.136011	1	0.168132
GO_TYPE_II_PNEUMOCYTE_DIFFERENTIATION	5	0.57613	0.41112	0.080559	1	0.608008	1	0.620397
GO_PROSTATIC_BUD_FORMATION	9	-0.25477	0.39962	0.7381	1	0.913371	1	0.910476
GO_PROSTATE_GLANDULAR_ACINUS_MORPHOGENESIS	6	0.19212	0.48386	0.34566	1	0.822621	1	0.816179
GO_TRACHEA_CARTILAGE_DEVELOPMENT	8	-0.20682	0.36359	0.71527	1	0.907881	1	0.905222
GO_DIAPHRAGM_DEVELOPMENT	9	0.32418	0.35687	0.18184	1	0.73482	1	0.73549
GO_REGULATION_OF_VITAMIN_D_BIOSYNTHETIC_PROCESS	9	-0.28487	0.31937	0.81379	1	0.929466	1	0.928869
GO_REGULATION_OF_CALCIDIOL_1_MONOOXYGENASE_ACTIVITY	7	-0.27434	0.34557	0.78636	1	0.924381	1	0.923187
GO_EPITHELIAL_TUBE_MORPHOGENESIS	311	0.16433	0.05638	0.0017821	1	0.125349	1	0.156825
GO_MORPHOGENESIS_OF_AN_EPITHELIAL_BUD	15	0.0042787	0.29712	0.49426	1	0.856131	1	0.851393
GO_CELL_FATE_SPECIFICATION_INVOLVED_IN_PATTERN_SPECIFICATION	11	-0.41263	0.37342	0.86542	1	0.942918	1	0.94259
GO_MULTICELLULAR_ORGANISMAL_IRON_ION_HOMEOSTASIS	9	0.23208	0.29966	0.21933	1	0.760627	1	0.758933
GO_CHONDROBLAST_DIFFERENTIATION	5	-0.14908	0.40461	0.64373	1	0.887254	1	0.884379
GO_MAMMARY_GLAND_FORMATION	7	-0.30718	0.4136	0.77116	1	0.919542	1	0.918258
GO_DICHOTOMOUS_SUBDIVISION_OF_AN_EPITHELIAL_TERMINAL_UNIT	10	0.12293	0.35117	0.36315	1	0.825285	1	0.81759
GO_LATERAL_SPROUTING_FROM_AN_EPITHELIUM	12	-0.16621	0.33994	0.68756	1	0.900412	1	0.898335
GO_TUBE_LUMEN_CAVITATION	5	0.66306	0.53086	0.10584	1	0.659059	1	0.664612
GO_TUBE_CLOSURE	89	0.20438	0.1014	0.021926	1	0.417137	1	0.43826
GO_FAT_PAD_DEVELOPMENT	7	0.65551	0.47293	0.082872	1	0.61313	1	0.624281
GO_REGULATION_OF_MEIOSIS_I	8	-0.56022	0.36755	0.93626	1	0.96635	1	0.967171
GO_NEGATIVE_REGULATION_OF_TRANSCRIPTION_INITIATION_FROM_RNA_POLYMERASE_II_PROMOTER	5	0.91615	0.50843	0.035788	1	0.486511	1	0.502282
GO_MESENCHYMAL_EPITHELIAL_CELL_SIGNALING	8	-0.23746	0.34477	0.7545	1	0.916439	1	0.914622
GO_EPITHELIAL_CELL_PROLIFERATION_INVOLVED_IN_SALIVARY_GLAND_MORPHOGENESIS	5	-0.23032	0.45996	0.69172	1	0.902272	1	0.899516
GO_DICHOTOMOUS_SUBDIVISION_OF_TERMINAL_UNITS_INVOLVED_IN_SALIVARY_GLAND_BRANCHING	5	0.59218	0.49676	0.11662	1	0.669925	1	0.673823
GO_URETERIC_BUD_FORMATION	5	0.4768	0.47132	0.15587	1	0.714798	1	0.716567
GO_URETERIC_BUD_ELONGATION	9	0.78287	0.35069	0.012801	1	0.337352	1	0.362453
GO_BRANCH_ELONGATION_INVOLVED_IN_URETERIC_BUD_BRANCHING	5	0.68967	0.49712	0.082677	1	0.61313	1	0.62427
GO_EPITHELIAL_MESENCHYMAL_CELL_SIGNALING	6	0.40577	0.46252	0.19017	1	0.74417	1	0.743213
GO_REGULATION_OF_PROSTATIC_BUD_FORMATION	6	0.26166	0.48788	0.29587	1	0.797262	1	0.801003
GO_REGULATION_OF_BRANCHING_INVOLVED_IN_PROSTATE_GLAND_MORPHOGENESIS	7	-0.027937	0.45082	0.52471	1	0.863274	1	0.857954
GO_REGULATION_OF_BRANCHING_INVOLVED_IN_SALIVARY_GLAND_MORPHOGENESIS	9	-0.467	0.3614	0.90185	1	0.953995	1	0.954251
GO_REGULATION_OF_PHOSPHOLIPID_CATABOLIC_PROCESS	6	0.054342	0.4082	0.44705	1	0.843094	1	0.840479
GO_REGULATION_OF_RIBONUCLEASE_ACTIVITY	9	-0.013371	0.33716	0.51582	1	0.860389	1	0.855164
GO_CHORIO_ALLANTOIC_FUSION	7	0.28389	0.43408	0.25656	1	0.77752	1	0.78097
GO_LABYRINTHINE_LAYER_MORPHOGENESIS	21	0.2999	0.23673	0.10261	1	0.651725	1	0.659843
GO_CHORION_DEVELOPMENT	7	0.15624	0.43533	0.35984	1	0.823764	1	0.817305
GO_CHORIONIC_TROPHOBLAST_CELL_DIFFERENTIATION	5	0.50387	0.50769	0.16049	1	0.717483	1	0.718849
GO_INTESTINAL_EPITHELIAL_STRUCTURE_MAINTENANCE	6	0.4366	0.45023	0.1661	1	0.720739	1	0.722006
GO_MAMMARY_GLAND_BRANCHING_INVOLVED_IN_THELARCHE	5	0.81733	0.4466	0.033625	1	0.473919	1	0.491326
GO_MAMMARY_GLAND_BRANCHING_INVOLVED_IN_PREGNANCY	6	1.1673	0.4673	0.0062487	1	0.251736	1	0.288574
GO_MAMMARY_GLAND_ALVEOLUS_DEVELOPMENT	18	0.25693	0.24204	0.14424	1	0.699352	1	0.702071
GO_BRANCH_ELONGATION_INVOLVED_IN_MAMMARY_GLAND_DUCT_BRANCHING	5	1.0537	0.53451	0.024352	1	0.428218	1	0.447407
GO_REGULATION_OF_MAST_CELL_CHEMOTAXIS	7	0.11079	0.38493	0.38674	1	0.830223	1	0.824558
GO_REGULATION_OF_BRANCHING_INVOLVED_IN_MAMMARY_GLAND_DUCT_MORPHOGENESIS	5	0.74273	0.41978	0.03843	1	0.497845	1	0.512665
GO_EPITHELIAL_CELL_PROLIFERATION_INVOLVED_IN_PROSTATE_GLAND_DEVELOPMENT	11	0.66374	0.2991	0.013246	1	0.339016	1	0.364394
GO_NEGATIVE_REGULATION_OF_EPITHELIAL_CELL_PROLIFERATION_INVOLVED_IN_PROSTATE_GLAND_DEVELOPMENT	6	0.78451	0.36211	0.015144	1	0.355746	1	0.384509
GO_HAIR_FOLLICLE_PLACODE_FORMATION	5	-0.13769	0.43112	0.62528	1	0.885625	1	0.882345
GO_SMOOTHENED_SIGNALING_PATHWAY_INVOLVED_IN_DORSAL_VENTRAL_NEURAL_TUBE_PATTERNING	14	-0.072055	0.25656	0.61059	1	0.881696	1	0.878598
GO_LYMPHATIC_ENDOTHELIAL_CELL_DIFFERENTIATION	8	0.16021	0.37606	0.33505	1	0.818943	1	0.813047
GO_BLOOD_VESSEL_ENDOTHELIAL_CELL_DIFFERENTIATION	9	1.2137	0.36718	0.00047521	1	0.0687884	1	0.0865889
GO_ENDOTHELIAL_CELL_FATE_COMMITMENT	7	-0.065612	0.4513	0.5578	1	0.871626	1	0.866928
GO_ARTERIAL_ENDOTHELIAL_CELL_DIFFERENTIATION	6	1.3989	0.46761	0.0013898	1	0.108448	1	0.133697
GO_ESTABLISHMENT_OF_BLOOD_BRAIN_BARRIER	11	0.20453	0.32047	0.26167	1	0.780753	1	0.784775
GO_SEMICIRCULAR_CANAL_DEVELOPMENT	9	0.27387	0.41413	0.25421	1	0.774002	1	0.778741
GO_NEURAL_PLATE_PATTERN_SPECIFICATION	7	0.70252	0.38544	0.034187	1	0.476899	1	0.494387
GO_NEURAL_PLATE_REGIONALIZATION	5	0.5771	0.46354	0.10658	1	0.659072	1	0.66508
GO_POSITIVE_REGULATION_OF_MEIOSIS_I	5	-0.46534	0.46872	0.83958	1	0.936092	1	0.935922
GO_POSITIVE_REGULATION_OF_MACROPHAGE_CYTOKINE_PRODUCTION	9	0.29063	0.32781	0.18766	1	0.742877	1	0.741663
GO_MESENCHYMAL_CELL_PROLIFERATION_INVOLVED_IN_LUNG_DEVELOPMENT	5	0.87333	0.52984	0.049655	1	0.542387	1	0.556046
GO_CARDIAC_PACEMAKER_CELL_DIFFERENTIATION	5	0.47531	0.55477	0.19579	1	0.74417	1	0.743846
GO_CARDIAC_MUSCLE_CELL_FATE_COMMITMENT	8	-0.34526	0.33896	0.84579	1	0.937537	1	0.936399
GO_CARDIAC_VASCULAR_SMOOTH_MUSCLE_CELL_DIFFERENTIATION	8	0.53714	0.36473	0.07042	1	0.581628	1	0.597656
GO_ENDOCARDIAL_CELL_DIFFERENTIATION	7	0.58015	0.36199	0.054514	1	0.545057	1	0.561252
GO_CORONARY_VASCULATURE_MORPHOGENESIS	16	1.0032	0.30349	0.00047468	1	0.0687884	1	0.0865889
GO_VASCULOGENESIS_INVOLVED_IN_CORONARY_VASCULAR_MORPHOGENESIS	4	1.1972	0.5931	0.02177	1	0.414959	1	0.436189
GO_CORONARY_ARTERY_MORPHOGENESIS	9	0.46081	0.41269	0.13209	1	0.687501	1	0.690309
GO_ENDOCRINE_HORMONE_SECRETION	46	0.13759	0.14192	0.16615	1	0.720739	1	0.722006
GO_DENDRITIC_SPINE_MORPHOGENESIS	55	0.044414	0.13697	0.37287	1	0.827447	1	0.820637
GO_NEGATIVE_REGULATION_OF_DENDRITIC_SPINE_MORPHOGENESIS	6	0.63014	0.38895	0.052614	1	0.545057	1	0.561252
GO_PATTERN_SPECIFICATION_INVOLVED_IN_KIDNEY_DEVELOPMENT	9	0.066949	0.38151	0.43035	1	0.83948	1	0.837646
GO_POSITIVE_REGULATION_OF_MRNA_CATABOLIC_PROCESS	47	0.25743	0.14592	0.038856	1	0.502062	1	0.516568
GO_CARDIAC_MUSCLE_TISSUE_REGENERATION	4	1.9964	0.56728	0.00021687	1	0.0503744	1	0.0645939
GO_UTERUS_MORPHOGENESIS	6	-0.21048	0.37056	0.71498	1	0.907628	1	0.905002
GO_VASCULAR_WOUND_HEALING	9	0.085222	0.40247	0.41615	1	0.837545	1	0.834772
GO_REGULATION_OF_VASCULAR_WOUND_HEALING	4	-0.27303	0.63914	0.66537	1	0.895166	1	0.893003
GO_REGULATION_OF_BRANCHING_INVOLVED_IN_LUNG_MORPHOGENESIS	6	-0.035621	0.41779	0.53397	1	0.866779	1	0.860575
GO_REGULATION_OF_CELL_GROWTH_INVOLVED_IN_CARDIAC_MUSCLE_CELL_DEVELOPMENT	17	-0.10798	0.20721	0.69886	1	0.903588	1	0.901169
GO_POSITIVE_REGULATION_OF_CELL_GROWTH_INVOLVED_IN_CARDIAC_MUSCLE_CELL_DEVELOPMENT	8	0.252	0.30626	0.2053	1	0.748171	1	0.747955
GO_NEGATIVE_REGULATION_OF_CELL_GROWTH_INVOLVED_IN_CARDIAC_MUSCLE_CELL_DEVELOPMENT	9	-0.41179	0.28135	0.92834	1	0.962252	1	0.962907
GO_SCLEROTOME_DEVELOPMENT	4	-0.84374	0.53901	0.94124	1	0.969437	1	0.970102
GO_IRIS_MORPHOGENESIS	8	-0.26712	0.37963	0.75916	1	0.916963	1	0.915269
GO_MYELOID_LEUKOCYTE_CYTOKINE_PRODUCTION	30	0.38768	0.17616	0.013887	1	0.343325	1	0.371071
GO_REGULATION_OF_HISTONE_H3_K27_METHYLATION	9	-0.16799	0.26543	0.73659	1	0.913251	1	0.910189
GO_POSITIVE_REGULATION_OF_HISTONE_H3_K27_METHYLATION	6	-0.41744	0.34857	0.88445	1	0.948989	1	0.948769
GO_REGULATION_OF_SEQUESTERING_OF_ZINC_ION	5	0.41897	0.39448	0.14411	1	0.699352	1	0.702071
GO_NEUROENDOCRINE_CELL_DIFFERENTIATION	8	-0.017987	0.39207	0.5183	1	0.860492	1	0.855595
GO_LUNG_SECRETORY_CELL_DIFFERENTIATION	10	0.51292	0.29453	0.040809	1	0.509761	1	0.523392
GO_PULMONARY_ARTERY_MORPHOGENESIS	6	0.98016	0.42036	0.0098635	1	0.299443	1	0.327824
GO_3_UTR_MEDIATED_MRNA_DESTABILIZATION	16	0.20192	0.2426	0.20262	1	0.746315	1	0.745804
GO_NEGATIVE_REGULATION_OF_INSULIN_SECRETION_INVOLVED_IN_CELLULAR_RESPONSE_TO_GLUCOSE_STIMULUS	9	0.3549	0.30789	0.12453	1	0.674717	1	0.680632
GO_FUNGIFORM_PAPILLA_DEVELOPMENT	6	-0.059085	0.36855	0.56368	1	0.874501	1	0.869203
GO_FUNGIFORM_PAPILLA_MORPHOGENESIS	5	-0.099767	0.48054	0.58223	1	0.875363	1	0.871859
GO_RETINA_VASCULATURE_MORPHOGENESIS_IN_CAMERA_TYPE_EYE	11	0.565	0.33572	0.046204	1	0.532428	1	0.545171
GO_SMOOTH_MUSCLE_CELL_MATRIX_ADHESION	5	0.11828	0.43755	0.39346	1	0.832924	1	0.826293
GO_CORNEA_DEVELOPMENT_IN_CAMERA_TYPE_EYE	9	-0.37182	0.32456	0.87401	1	0.944027	1	0.944836
GO_RETINAL_BLOOD_VESSEL_MORPHOGENESIS	6	0.02177	0.45927	0.4811	1	0.852483	1	0.84796
GO_CARDIAC_NEURAL_CREST_CELL_DIFFERENTIATION_INVOLVED_IN_HEART_DEVELOPMENT	11	0.4054	0.33495	0.11309	1	0.665416	1	0.671383
GO_CARDIAC_NEURAL_CREST_CELL_DEVELOPMENT_INVOLVED_IN_OUTFLOW_TRACT_MORPHOGENESIS	9	0.19432	0.38943	0.3089	1	0.807035	1	0.80644
GO_BMP_SIGNALING_PATHWAY_INVOLVED_IN_HEART_DEVELOPMENT	5	-0.3272	0.52369	0.73394	1	0.91223	1	0.909141
GO_NOTCH_SIGNALING_INVOLVED_IN_HEART_DEVELOPMENT	9	0.76914	0.35071	0.014157	1	0.346569	1	0.375451
GO_CANONICAL_WNT_SIGNALING_PATHWAY_INVOLVED_IN_HEART_DEVELOPMENT	5	-0.1018	0.38931	0.60314	1	0.880711	1	0.876633
GO_CELL_PROLIFERATION_INVOLVED_IN_HEART_MORPHOGENESIS	18	0.024427	0.23305	0.45826	1	0.846219	1	0.842829
GO_CELL_ADHESION_INVOLVED_IN_HEART_MORPHOGENESIS	5	0.6798	0.49409	0.084438	1	0.619667	1	0.631166
GO_TESTOSTERONE_BIOSYNTHETIC_PROCESS	7	0.26031	0.37761	0.2453	1	0.772143	1	0.773423
GO_DETERMINATION_OF_HEART_LEFT_RIGHT_ASYMMETRY	63	0.039116	0.12328	0.37551	1	0.827656	1	0.821188
GO_POSITIVE_REGULATION_OF_TRANSCRIPTION_FROM_RNA_POLYMERASE_II_PROMOTER_IN_RESPONSE_TO_HEAT_STRESS	5	-0.63261	0.34956	0.96482	1	0.97965	1	0.980734
GO_POSITIVE_REGULATION_OF_TRANSCRIPTION_FROM_RNA_POLYMERASE_II_PROMOTER_IN_RESPONSE_TO_HYPOXIA	5	-0.24855	0.52909	0.68073	1	0.900023	1	0.897289
GO_RENAL_SYSTEM_VASCULATURE_MORPHOGENESIS	7	0.53116	0.44867	0.11824	1	0.670122	1	0.675245
GO_TROPHOBLAST_CELL_MIGRATION	11	0.16655	0.2707	0.2692	1	0.785292	1	0.789297
GO_REGULATION_OF_TYPE_B_PANCREATIC_CELL_PROLIFERATION	11	0.19359	0.27074	0.2373	1	0.768562	1	0.76983
GO_RESPONSE_TO_ANTICOAGULANT	8	0.25385	0.41144	0.26863	1	0.785214	1	0.789297
GO_RESPONSE_TO_PLATELET_AGGREGATION_INHIBITOR	13	-0.32594	0.30855	0.85459	1	0.93996	1	0.939211
GO_CENTRIOLE_ELONGATION	6	-0.1077	0.32172	0.6311	1	0.887011	1	0.883747
GO_MACROPHAGE_PROLIFERATION	6	-0.71416	0.43761	0.94865	1	0.971927	1	0.97266
GO_MICROGLIAL_CELL_PROLIFERATION	6	-0.71416	0.43761	0.94865	1	0.971927	1	0.97266
GO_HINDGUT_DEVELOPMENT	8	-0.96518	0.45693	0.98266	1	0.9883	1	0.989496
GO_SYMPATHETIC_GANGLION_DEVELOPMENT	9	0.27893	0.33015	0.19911	1	0.745264	1	0.74523
GO_CRANIAL_GANGLION_DEVELOPMENT	6	0.80611	0.45959	0.039726	1	0.506747	1	0.520979
GO_TRIGEMINAL_GANGLION_DEVELOPMENT	5	0.62666	0.4971	0.10373	1	0.655316	1	0.662358
GO_AXON_DEVELOPMENT	500	0.11903	0.044975	0.004069	1	0.204227	1	0.245217
GO_CALCIUM_ION_TRANSMEMBRANE_TRANSPORT_VIA_HIGH_VOLTAGE_GATED_CALCIUM_CHANNEL	13	-0.0044568	0.27821	0.50639	1	0.856793	1	0.852968
GO_CALCIUM_ACTIVATED_PHOSPHOLIPID_SCRAMBLING	5	0.35037	0.49506	0.23956	1	0.768922	1	0.77
GO_PRI_MIRNA_TRANSCRIPTION_BY_RNA_POLYMERASE_II	45	0.19515	0.15149	0.098846	1	0.646545	1	0.654492
GO_GLYCOLYTIC_PROCESS_THROUGH_FRUCTOSE_6_PHOSPHATE	26	-0.14277	0.19071	0.77295	1	0.919779	1	0.918667
GO_PHARYNGEAL_ARCH_ARTERY_MORPHOGENESIS	7	0.17057	0.41676	0.34117	1	0.821318	1	0.815876
GO_REGULATION_OF_PROTEIN_COMPLEX_STABILITY	10	0.53825	0.32418	0.048433	1	0.538696	1	0.551972
GO_MITOCHONDRIAL_RIBOSOME_ASSEMBLY	7	-0.11497	0.32606	0.6378	1	0.887254	1	0.884345
GO_CHAPERONE_MEDIATED_AUTOPHAGY	16	-0.0033086	0.19915	0.50663	1	0.856793	1	0.852993
GO_LIPOPHAGY	6	-0.35142	0.43188	0.79209	1	0.92528	1	0.924147
GO_MITOCHONDRIAL_ACETYL_COA_BIOSYNTHETIC_PROCESS_FROM_PYRUVATE	6	0.18495	0.57551	0.37397	1	0.827495	1	0.82089
GO_PARKIN_MEDIATED_STIMULATION_OF_MITOPHAGY_IN_RESPONSE_TO_MITOCHONDRIAL_DEPOLARIZATION	6	-0.18581	0.40967	0.67493	1	0.898228	1	0.895692
GO_LEUKOTRIENE_SIGNALING_PATHWAY	5	-0.52787	0.34768	0.93552	1	0.965985	1	0.966793
GO_MOTOR_LEARNING	5	-0.17276	0.50028	0.63507	1	0.887168	1	0.884217
GO_MOTOR_BEHAVIOR	7	0.49431	0.34171	0.074015	1	0.593258	1	0.607073
GO_ANTIFUNGAL_INNATE_IMMUNE_RESPONSE	4	0.30393	0.49493	0.26958	1	0.785292	1	0.789297
GO_TELOMERIC_D_LOOP_DISASSEMBLY	8	0.1041	0.30158	0.36498	1	0.82531	1	0.81759
GO_MICROTUBULE_ORGANIZING_CENTER_LOCALIZATION	28	0.45501	0.17958	0.0056463	1	0.238958	1	0.278601
GO_ANTIMICROBIAL_HUMORAL_IMMUNE_RESPONSE_MEDIATED_BY_ANTIMICROBIAL_PEPTIDE	68	-0.024669	0.12268	0.57968	1	0.874809	1	0.871478
GO_REGULATION_OF_ASTROCYTE_ACTIVATION	8	0.07836	0.33785	0.40829	1	0.834068	1	0.831057
GO_POSITIVE_REGULATION_OF_ASTROCYTE_ACTIVATION	5	0.37495	0.43124	0.1923	1	0.74417	1	0.743846
GO_GLIAL_CELL_ACTIVATION	45	0.095462	0.14895	0.2608	1	0.779704	1	0.783986
GO_SELECTIVE_AUTOPHAGY	47	0.093586	0.13419	0.24278	1	0.772143	1	0.772746
GO_PROCESS_UTILIZING_AUTOPHAGIC_MECHANISM	477	0.0042699	0.042463	0.45995	1	0.846732	1	0.843225
GO_MIDBODY_ABSCISSION	17	0.0008373	0.21228	0.49843	1	0.856131	1	0.851498
GO_MEIOSIS_I_CELL_CYCLE_PROCESS	118	-0.057116	0.080556	0.76084	1	0.917278	1	0.915704
GO_MEIOSIS_II_CELL_CYCLE_PROCESS	9	-0.07832	0.26367	0.61678	1	0.884289	1	0.881162
GO_SECONDARY_PALATE_DEVELOPMENT	24	0.32265	0.20007	0.053415	1	0.545057	1	0.561252
GO_REGULATION_OF_SMALL_MOLECULE_METABOLIC_PROCESS	330	0.053929	0.05176	0.14873	1	0.702039	1	0.704659
GO_POSITIVE_REGULATION_OF_SMALL_MOLECULE_METABOLIC_PROCESS	99	0.11389	0.096035	0.11783	1	0.670122	1	0.675245
GO_NEGATIVE_REGULATION_OF_SMALL_MOLECULE_METABOLIC_PROCESS	69	-0.050977	0.11508	0.6711	1	0.897422	1	0.894599
GO_POSITIVE_REGULATION_OF_MITOTIC_SISTER_CHROMATID_SEGREGATION	17	0.15868	0.22027	0.23566	1	0.768202	1	0.768724
GO_REGULATION_OF_CARDIAC_EPITHELIAL_TO_MESENCHYMAL_TRANSITION	8	0.6358	0.41433	0.062458	1	0.556989	1	0.580536
GO_REGULATION_OF_PROGRAMMED_NECROTIC_CELL_DEATH	17	0.18646	0.23035	0.20913	1	0.752052	1	0.751663
GO_NEGATIVE_REGULATION_OF_PROGRAMMED_NECROTIC_CELL_DEATH	12	0.27095	0.25651	0.14543	1	0.699352	1	0.702376
GO_POSITIVE_REGULATION_OF_PROGRAMMED_NECROTIC_CELL_DEATH	2	-0.40282	0.78896	0.69517	1	0.902321	1	0.900124
GO_INTRACELLULAR_PROTEIN_TRANSMEMBRANE_TRANSPORT	51	-0.061215	0.12195	0.69215	1	0.902272	1	0.899708
GO_PROTEIN_CONTAINING_COMPLEX_ASSEMBLY	1808	0.061791	0.023267	0.0039606	1	0.202033	1	0.243666
GO_NEURON_CELLULAR_HOMEOSTASIS	35	0.010653	0.16371	0.47406	1	0.85147	1	0.847401
GO_PROTON_TRANSPORTING_V_TYPE_ATPASE_COMPLEX_ASSEMBLY	5	0.31024	0.42887	0.23472	1	0.767768	1	0.768363
GO_PROTON_TRANSPORTING_TWO_SECTOR_ATPASE_COMPLEX_ASSEMBLY	11	0.16448	0.32465	0.30621	1	0.805061	1	0.805192
GO_UBIQUITIN_DEPENDENT_ENDOCYTOSIS	5	0.30668	0.40973	0.22708	1	0.763122	1	0.763541
GO_GLUCAGON_SECRETION	9	0.41258	0.31443	0.094742	1	0.641113	1	0.650427
GO_NEGATIVE_REGULATION_OF_GLUCAGON_SECRETION	4	0.013359	0.57047	0.49066	1	0.854656	1	0.849912
GO_REGULATION_OF_CHEMOKINE_MEDIATED_SIGNALING_PATHWAY	9	0.13047	0.33921	0.35026	1	0.822621	1	0.816433
GO_NEGATIVE_REGULATION_OF_CHEMOKINE_MEDIATED_SIGNALING_PATHWAY	6	0.029289	0.38947	0.47003	1	0.850201	1	0.846474
GO_INTERLEUKIN_6_MEDIATED_SIGNALING_PATHWAY	19	0.058799	0.21595	0.3927	1	0.832581	1	0.825816
GO_REGULATION_OF_INTERLEUKIN_6_MEDIATED_SIGNALING_PATHWAY	3	0.57547	0.53681	0.14187	1	0.698866	1	0.700393
GO_INTERLEUKIN_27_MEDIATED_SIGNALING_PATHWAY	11	-0.30704	0.316	0.83438	1	0.934683	1	0.93418
GO_CILIARY_NEUROTROPHIC_FACTOR_MEDIATED_SIGNALING_PATHWAY	6	0.13844	0.40391	0.3659	1	0.825675	1	0.818313
GO_MITOCHONDRIAL_TRANSLATIONAL_TERMINATION	87	-0.0043193	0.098863	0.51742	1	0.860492	1	0.855595
GO_TRNA_AMINOACYLATION_FOR_MITOCHONDRIAL_PROTEIN_TRANSLATION	7	0.46139	0.39736	0.1228	1	0.674717	1	0.680632
GO_POSITIVE_REGULATION_OF_MITOCHONDRIAL_TRANSLATION	16	0.07859	0.19449	0.34308	1	0.822621	1	0.815876
GO_RESPONSE_TO_UV_A	6	0.045531	0.41586	0.45641	1	0.846219	1	0.842829
GO_SYNAPTIC_VESICLE_BUDDING	9	0.57906	0.31544	0.033209	1	0.473919	1	0.491326
GO_ADIPONECTIN_SECRETION	6	-0.39895	0.35999	0.86611	1	0.942959	1	0.942745
GO_REGULATION_OF_TOOTH_MINERALIZATION	11	0.37416	0.3448	0.13893	1	0.695806	1	0.698332
GO_POSITIVE_REGULATION_OF_TOOTH_MINERALIZATION	7	0.20165	0.41796	0.31474	1	0.809563	1	0.80747
GO_REGULATION_OF_ENAMEL_MINERALIZATION	6	0.25138	0.45745	0.29132	1	0.794547	1	0.798295
GO_KYNURENINE_METABOLIC_PROCESS	5	0.42761	0.50191	0.19713	1	0.74417	1	0.743846
GO_MEIOTIC_ATTACHMENT_OF_TELOMERE_TO_NUCLEAR_ENVELOPE	5	-0.13181	0.3292	0.65556	1	0.891454	1	0.889004
GO_ESTABLISHMENT_OF_PROTEIN_LOCALIZATION_TO_TELOMERE	18	-0.13947	0.20912	0.74759	1	0.915175	1	0.912066
GO_REGULATION_OF_ESTABLISHMENT_OF_PROTEIN_LOCALIZATION	708	0.085353	0.03676	0.010125	1	0.305524	1	0.333436
GO_PROTEIN_POLY_ADP_RIBOSYLATION	7	0.49081	0.3446	0.07719	1	0.596729	1	0.611519
GO_PROTEIN_AUTO_ADP_RIBOSYLATION	11	0.20306	0.29944	0.24885	1	0.772714	1	0.775925
GO_REGULATION_OF_ACTIVATION_INDUCED_CELL_DEATH_OF_T_CELLS	5	0.091302	0.43267	0.41644	1	0.837545	1	0.835077
GO_THYMOCYTE_APOPTOTIC_PROCESS	18	-0.15118	0.21522	0.7588	1	0.916963	1	0.915269
GO_NEGATIVE_REGULATION_OF_THYMOCYTE_APOPTOTIC_PROCESS	8	-0.11335	0.32692	0.6356	1	0.887168	1	0.884217
GO_POSITIVE_REGULATION_OF_THYMOCYTE_APOPTOTIC_PROCESS	5	-0.035123	0.35571	0.53933	1	0.867474	1	0.862478
GO_MUCUS_SECRETION	11	-0.13747	0.31421	0.66913	1	0.896749	1	0.894138
GO_REGULATION_OF_MUCUS_SECRETION	9	-0.30857	0.36375	0.80186	1	0.926387	1	0.926232
GO_POSITIVE_REGULATION_OF_MUCUS_SECRETION	6	-0.37574	0.45053	0.79785	1	0.926031	1	0.925476
GO_PEPTIDYL_SERINE_DEPHOSPHORYLATION	18	0.35901	0.20727	0.041641	1	0.513449	1	0.526051
GO_CORNIFICATION	111	-0.20402	0.12118	0.95386	1	0.974921	1	0.975555
GO_PYROPTOSIS	10	-0.13183	0.29328	0.67346	1	0.898228	1	0.895692
GO_EXTRACELLULAR_MATRIX_CONSTITUENT_SECRETION	11	-0.10538	0.32525	0.62702	1	0.885625	1	0.882345
GO_RESPONSE_TO_CGMP	7	0.073069	0.37985	0.42373	1	0.837545	1	0.836183
GO_LENS_FIBER_CELL_MORPHOGENESIS	6	0.048092	0.39639	0.45172	1	0.844639	1	0.841489
GO_G1_TO_G0_TRANSITION	10	0.31652	0.29914	0.14502	1	0.699352	1	0.702376
GO_THYROID_HORMONE_TRANSPORT	7	-0.64464	0.42341	0.93605	1	0.966333	1	0.967083
GO_FAT_CELL_PROLIFERATION	10	0.65444	0.35284	0.031821	1	0.4682	1	0.484727
GO_NEGATIVE_REGULATION_OF_FAT_CELL_PROLIFERATION	5	0.47183	0.4705	0.15798	1	0.715626	1	0.716988
GO_ACTIN_POLYMERIZATION_DEPENDENT_CELL_MOTILITY	6	0.27273	0.42666	0.26134	1	0.780581	1	0.784577
GO_HEPATOCYTE_DIFFERENTIATION	14	-0.050108	0.25864	0.57681	1	0.874809	1	0.871478
GO_DNA_CYTOSINE_DEAMINATION	9	-0.094872	0.47917	0.57847	1	0.874809	1	0.871478
GO_RESPONSE_TO_LIPOTEICHOIC_ACID	10	-0.23991	0.28179	0.80271	1	0.926417	1	0.926305
GO_CELLULAR_RESPONSE_TO_COLD	9	0.43299	0.34593	0.10535	1	0.658184	1	0.663942
GO_REGULATION_OF_NUCLEOTIDE_BINDING_OLIGOMERIZATION_DOMAIN_CONTAINING_SIGNALING_PATHWAY	9	0.010095	0.33269	0.4879	1	0.854656	1	0.849777
GO_NUCLEOTIDE_BINDING_OLIGOMERIZATION_DOMAIN_CONTAINING_2_SIGNALING_PATHWAY	13	-0.12253	0.26239	0.67974	1	0.899833	1	0.897219
GO_REGULATION_OF_NUCLEOTIDE_BINDING_OLIGOMERIZATION_DOMAIN_CONTAINING_2_SIGNALING_PATHWAY	6	-0.074757	0.40663	0.57293	1	0.874809	1	0.871478
GO_OLIGODENDROCYTE_PROGENITOR_PROLIFERATION	8	-0.55583	0.38416	0.92603	1	0.961654	1	0.961993
GO_PROLACTIN_SECRETION	8	0.41187	0.37291	0.1347	1	0.69207	1	0.692871
GO_UTERINE_SMOOTH_MUSCLE_CONTRACTION	11	0.072868	0.32018	0.40999	1	0.834068	1	0.831057
GO_POSITIVE_REGULATION_OF_UTERINE_SMOOTH_MUSCLE_CONTRACTION	7	0.40896	0.36974	0.13435	1	0.691338	1	0.69176
GO_RRNA_BASE_METHYLATION	8	-0.050374	0.30815	0.56493	1	0.87459	1	0.869813
GO_LEUKOCYTE_AGGREGATION	12	0.41072	0.33356	0.10911	1	0.659727	1	0.666167
GO_MONOCYTE_AGGREGATION	5	0.27749	0.52162	0.29737	1	0.797913	1	0.801678
GO_THROMBIN_ACTIVATED_RECEPTOR_SIGNALING_PATHWAY	12	0.06726	0.28228	0.40583	1	0.834068	1	0.831057
GO_HISTONE_H2A_K63_LINKED_UBIQUITINATION	5	-0.33512	0.4951	0.75075	1	0.916207	1	0.913409
GO_HISTONE_H3_K36_DEMETHYLATION	9	0.091022	0.26755	0.36685	1	0.825675	1	0.8184
GO_VITAMIN_D_RECEPTOR_SIGNALING_PATHWAY	9	-0.41923	0.40906	0.84728	1	0.938076	1	0.937026
GO_REGULATION_OF_VITAMIN_D_RECEPTOR_SIGNALING_PATHWAY	6	-0.24361	0.50612	0.68485	1	0.900023	1	0.897981
GO_NEGATIVE_REGULATION_OF_NEURON_PROJECTION_REGENERATION	15	-0.092093	0.28769	0.62556	1	0.885625	1	0.882345
GO_POSITIVE_REGULATION_OF_NEURON_PROJECTION_REGENERATION	9	0.58927	0.29091	0.021412	1	0.413615	1	0.43486
GO_CELL_CELL_ADHESION_INVOLVED_IN_GASTRULATION	11	-0.075604	0.28134	0.60593	1	0.881696	1	0.878136
GO_DENDRITE_SELF_AVOIDANCE	16	-0.25743	0.31051	0.79646	1	0.925651	1	0.924914
GO_CENTROMERIC_SISTER_CHROMATID_COHESION	12	0.2627	0.2593	0.15551	1	0.713986	1	0.715733
GO_VITAMIN_D3_METABOLIC_PROCESS	5	-0.10605	0.38229	0.60927	1	0.881696	1	0.878598
GO_RESPONSE_TO_INTERLEUKIN_2	14	0.05377	0.27216	0.42169	1	0.837545	1	0.836162
GO_RESPONSE_TO_INTERLEUKIN_12	48	-0.28611	0.12779	0.98741	1	0.991081	1	0.992178
GO_RESPONSE_TO_INTERLEUKIN_15	14	0.15093	0.28902	0.30076	1	0.800211	1	0.802101
GO_RESPONSE_TO_INTERLEUKIN_18	11	-0.53483	0.30406	0.9607	1	0.977227	1	0.978323
GO_HISTONE_H3_K27_METHYLATION	18	-0.094611	0.20159	0.68058	1	0.900023	1	0.89726
GO_INTERLEUKIN_35_MEDIATED_SIGNALING_PATHWAY	11	-0.36044	0.30902	0.87827	1	0.946092	1	0.946401
GO_L_ASPARTATE_TRANSMEMBRANE_TRANSPORT	8	-0.20489	0.39752	0.69687	1	0.902806	1	0.900542
GO_PHOSPHATIDYLSERINE_EXPOSURE_ON_APOPTOTIC_CELL_SURFACE	5	0.14231	0.44827	0.37545	1	0.827656	1	0.821188
GO_PHOSPHORYLATION_OF_RNA_POLYMERASE_II_C_TERMINAL_DOMAIN	10	0.052669	0.30635	0.43175	1	0.83948	1	0.837646
GO_BASEMENT_MEMBRANE_ASSEMBLY	8	0.43857	0.33332	0.094131	1	0.639579	1	0.649399
GO_INCLUSION_BODY_ASSEMBLY	23	-0.16216	0.18981	0.80353	1	0.926782	1	0.926318
GO_AGGRESOME_ASSEMBLY	6	0.051418	0.36334	0.44373	1	0.842569	1	0.839534
GO_REGULATION_OF_BILE_ACID_BIOSYNTHETIC_PROCESS	10	0.29122	0.36141	0.21019	1	0.752052	1	0.751663
GO_NEGATIVE_REGULATION_OF_PROTEIN_EXIT_FROM_ENDOPLASMIC_RETICULUM	10	-0.42789	0.25585	0.95277	1	0.974528	1	0.975185
GO_POSITIVE_REGULATION_OF_PROTEIN_EXIT_FROM_ENDOPLASMIC_RETICULUM	13	0.095746	0.24591	0.34851	1	0.822621	1	0.816433
GO_NEGATIVE_REGULATION_OF_GLYCOGEN_METABOLIC_PROCESS	7	0.026916	0.33468	0.46795	1	0.848427	1	0.845122
GO_TRANSCRIPTION_PREINITIATION_COMPLEX_ASSEMBLY	42	-0.046579	0.13602	0.63399	1	0.887168	1	0.884217
GO_RNA_POLYMERASE_III_PREINITIATION_COMPLEX_ASSEMBLY	8	-0.26917	0.28484	0.82766	1	0.932765	1	0.932512
GO_MITOCHONDRIAL_TRNA_METHYLATION	5	-0.30774	0.39568	0.78164	1	0.923143	1	0.921593
GO_UV_DAMAGE_EXCISION_REPAIR	11	-0.27775	0.23671	0.87967	1	0.946885	1	0.946881
GO_PRODUCTION_OF_SMALL_RNA_INVOLVED_IN_GENE_SILENCING_BY_RNA	51	0.15539	0.13499	0.12484	1	0.67473	1	0.680632
GO_REGULATION_OF_PRODUCTION_OF_SMALL_RNA_INVOLVED_IN_GENE_SILENCING_BY_RNA	20	0.314	0.23049	0.086561	1	0.622887	1	0.634082
GO_SMALL_RNA_LOADING_ONTO_RISC	9	0.38371	0.3208	0.11584	1	0.669179	1	0.672967
GO_HISTONE_H4_DEACETYLATION	11	-0.28155	0.35109	0.7887	1	0.924596	1	0.923509
GO_CRD_MEDIATED_MRNA_STABILIZATION	5	0.48446	0.50435	0.16839	1	0.722189	1	0.723875
GO_DEPHOSPHORYLATION_OF_RNA_POLYMERASE_II_C_TERMINAL_DOMAIN	5	-0.55144	0.48861	0.87046	1	0.943744	1	0.943633
GO_NEUTROPHIL_MEDIATED_CYTOTOXICITY	10	0.20524	0.26859	0.2224	1	0.762437	1	0.760895
GO_NEUTROPHIL_MEDIATED_KILLING_OF_SYMBIONT_CELL	8	0.10665	0.30699	0.36414	1	0.825285	1	0.81759
GO_NEUTROPHIL_MEDIATED_KILLING_OF_GRAM_NEGATIVE_BACTERIUM	5	0.28997	0.37602	0.22031	1	0.761831	1	0.75996
GO_REGULATION_OF_NEUTROPHIL_MEDIATED_CYTOTOXICITY	5	0.34831	0.39404	0.18837	1	0.742877	1	0.742024
GO_INTERLEUKIN_2_SECRETION	10	0.40003	0.32508	0.10925	1	0.659727	1	0.666167
GO_PROTEIN_LOCALIZATION_TO_ENDOPLASMIC_RETICULUM_EXIT_SITE	7	0.56013	0.32067	0.040348	1	0.508393	1	0.522707
GO_NUCLEAR_NCRNA_SURVEILLANCE	6	-0.29528	0.29944	0.83795	1	0.936092	1	0.935768
GO_NUCLEAR_RETENTION_OF_PRE_MRNA_AT_THE_SITE_OF_TRANSCRIPTION	5	-0.29774	0.34291	0.80737	1	0.927792	1	0.927293
GO_NUCLEAR_POLYADENYLATION_DEPENDENT_TRNA_CATABOLIC_PROCESS	5	-0.28584	0.30093	0.8289	1	0.932802	1	0.932632
GO_POLYADENYLATION_DEPENDENT_SNORNA_3_END_PROCESSING	6	-0.49936	0.36168	0.9163	1	0.957723	1	0.95786
GO_NEGATIVE_REGULATION_OF_PHOSPHOLIPID_BIOSYNTHETIC_PROCESS	4	0.34321	0.56639	0.27227	1	0.786645	1	0.791167
GO_POSITIVE_REGULATION_OF_PHOSPHOLIPID_BIOSYNTHETIC_PROCESS	11	0.4054	0.29411	0.084046	1	0.618153	1	0.629451
GO_RESPONSE_TO_INTERLEUKIN_9	9	0.086266	0.40894	0.41646	1	0.837545	1	0.835077
GO_ESTABLISHMENT_OF_PROTEIN_LOCALIZATION_TO_CHROMATIN	8	-0.086615	0.31772	0.60742	1	0.881696	1	0.878598
GO_PROTEIN_LOCALIZATION_TO_JUXTAPARANODE_REGION_OF_AXON	5	0.54418	0.42375	0.099547	1	0.647861	1	0.656353
GO_CELLULAR_RESPONSE_TO_PEPTIDOGLYCAN	5	-0.22286	0.40688	0.70805	1	0.90597	1	0.903764
GO_CELLULAR_RESPONSE_TO_MURAMYL_DIPEPTIDE	9	-0.0030519	0.30703	0.50397	1	0.856793	1	0.85244
GO_CELLULAR_RESPONSE_TO_LEUCINE	10	0.048881	0.28894	0.43283	1	0.83948	1	0.837646
GO_CELLULAR_RESPONSE_TO_AMMONIUM_ION	66	-0.095397	0.12184	0.78318	1	0.923646	1	0.922299
GO_CELLULAR_RESPONSE_TO_COPPER_ION	27	-0.13206	0.21285	0.7325	1	0.912168	1	0.908968
GO_CELLULAR_RESPONSE_TO_IRON_ION	11	0.001684	0.26158	0.49743	1	0.856131	1	0.851498
GO_CELLULAR_RESPONSE_TO_LEAD_ION	5	-0.39825	0.42687	0.82457	1	0.932765	1	0.932512
GO_CELLULAR_RESPONSE_TO_MAGNESIUM_ION	7	-0.2171	0.37871	0.71676	1	0.908963	1	0.906111
GO_CELLULAR_RESPONSE_TO_MANGANESE_ION	14	-0.048704	0.25001	0.57723	1	0.874809	1	0.871478
GO_CELLULAR_RESPONSE_TO_CAFFEINE	10	-0.29768	0.33211	0.81496	1	0.929784	1	0.929314
GO_CELLULAR_RESPONSE_TO_MORPHINE	5	0.62963	0.46179	0.086377	1	0.622887	1	0.634082
GO_CELLULAR_RESPONSE_TO_NICOTINE	8	-0.36819	0.28218	0.90401	1	0.954335	1	0.954447
GO_CELLULAR_RESPONSE_TO_FRUCTOSE_STIMULUS	5	-0.33889	0.43778	0.78057	1	0.922534	1	0.921102
GO_SKELETAL_MUSCLE_ACETYLCHOLINE_GATED_CHANNEL_CLUSTERING	12	-0.099556	0.26786	0.64493	1	0.887379	1	0.884607
GO_CELLULAR_RESPONSE_TO_ETHER	5	-0.27551	0.41366	0.7473	1	0.915142	1	0.911927
GO_CELLULAR_RESPONSE_TO_FOLLICLE_STIMULATING_HORMONE_STIMULUS	11	0.42556	0.33686	0.10325	1	0.65311	1	0.660254
GO_CELLULAR_RESPONSE_TO_PARATHYROID_HORMONE_STIMULUS	8	-0.18247	0.35443	0.69666	1	0.902794	1	0.900496
GO_CELLULAR_RESPONSE_TO_PEPTIDE_HORMONE_STIMULUS	305	-0.029086	0.055645	0.69941	1	0.903725	1	0.901298
GO_CELLULAR_RESPONSE_TO_MINERALOCORTICOID_STIMULUS	6	0.71355	0.41199	0.041651	1	0.513449	1	0.526051
GO_CELLULAR_RESPONSE_TO_TESTOSTERONE_STIMULUS	9	0.13755	0.32202	0.33464	1	0.818943	1	0.813047
GO_CELLULAR_RESPONSE_TO_LOW_DENSITY_LIPOPROTEIN_PARTICLE_STIMULUS	18	-0.2843	0.27654	0.84803	1	0.938076	1	0.937026
GO_CELLULAR_RESPONSE_TO_PURINE_CONTAINING_COMPOUND	13	-0.37199	0.29918	0.89312	1	0.952181	1	0.951535
GO_CELLULAR_RESPONSE_TO_HISTAMINE	8	-0.21044	0.42926	0.68802	1	0.900412	1	0.898335
GO_MANGANESE_ION_TRANSMEMBRANE_TRANSPORT	6	-0.092256	0.40593	0.58989	1	0.87792	1	0.874224
GO_REGULATION_OF_HISTONE_H3_K14_ACETYLATION	6	-0.01873	0.39619	0.51885	1	0.860492	1	0.855595
GO_CELLULAR_RESPONSE_TO_HYDROPEROXIDE	8	-0.14272	0.39108	0.64242	1	0.887254	1	0.884379
GO_CELLULAR_RESPONSE_TO_HYPEROXIA	7	0.43627	0.36849	0.11823	1	0.670122	1	0.675245
GO_CELLULAR_RESPONSE_TO_XENOBIOTIC_STIMULUS	166	0.059874	0.082821	0.23486	1	0.767768	1	0.768363
GO_CELLULAR_RESPONSE_TO_ACIDIC_PH	11	-0.046033	0.26016	0.57022	1	0.874809	1	0.871391
GO_CELLULAR_RESPONSE_TO_SALT_STRESS	8	-0.4613	0.36179	0.89884	1	0.953531	1	0.953314
GO_CELLULAR_HYPEROSMOTIC_RESPONSE	11	-0.2988	0.27476	0.86158	1	0.941247	1	0.940723
GO_CELLULAR_HYPOTONIC_RESPONSE	7	-0.79677	0.33632	0.99108	1	0.99279	1	0.993731
GO_CELLULAR_RESPONSE_TO_X_RAY	12	0.23485	0.26581	0.18848	1	0.742877	1	0.742024
GO_CELLULAR_RESPONSE_TO_UV_B	8	-0.027147	0.35766	0.53025	1	0.865594	1	0.859015
GO_CELLULAR_RESPONSE_TO_UV_C	6	0.38181	0.52162	0.2321	1	0.764583	1	0.765301
GO_CELLULAR_RESPONSE_TO_LAMINAR_FLUID_SHEAR_STRESS	7	0.71341	0.37978	0.030165	1	0.463123	1	0.477217
GO_CELLULAR_RESPONSE_TO_NITROSATIVE_STRESS	6	-0.3424	0.47034	0.76669	1	0.918429	1	0.917187
GO_CELLULAR_RESPONSE_TO_TEMPERATURE_STIMULUS	5	-0.29833	0.43091	0.75563	1	0.916439	1	0.914754
GO_RESPONSE_TO_HEPARIN	6	0.19248	0.47799	0.34359	1	0.822621	1	0.815876
GO_CELLULAR_RESPONSE_TO_HEPARIN	5	0.1071	0.52249	0.4188	1	0.837545	1	0.836162
GO_DEATH_INDUCING_SIGNALING_COMPLEX_ASSEMBLY	9	-0.007711	0.30788	0.50999	1	0.857828	1	0.85347
GO_HISTONE_H3_K27_DEMETHYLATION	4	0.066885	0.39903	0.43344	1	0.83948	1	0.837646
GO_PROTEIN_UFMYLATION	6	0.25527	0.31948	0.21215	1	0.753004	1	0.75231
GO_ZINC_ION_TRANSMEMBRANE_TRANSPORT	22	0.013024	0.19239	0.47301	1	0.85147	1	0.847054
GO_ZINC_ION_IMPORT_ACROSS_PLASMA_MEMBRANE	8	-0.095008	0.31337	0.61912	1	0.884533	1	0.881255
GO_OTIC_VESICLE_MORPHOGENESIS	9	-0.23946	0.32773	0.76751	1	0.91864	1	0.917309
GO_TRANSFORMING_GROWTH_FACTOR_BETA_PRODUCTION	36	-0.0072321	0.15539	0.51856	1	0.860492	1	0.855595
GO_MONOCYTE_CHEMOTACTIC_PROTEIN_1_PRODUCTION	14	-0.15243	0.27106	0.71306	1	0.906805	1	0.904198
GO_MACROPHAGE_INFLAMMATORY_PROTEIN_1_ALPHA_PRODUCTION	6	-0.29008	0.3793	0.77779	1	0.921857	1	0.920312
GO_CHEMOKINE_C_C_MOTIF_LIGAND_5_PRODUCTION	10	0.0093023	0.30922	0.488	1	0.854656	1	0.849777
GO_GRANULOCYTE_COLONY_STIMULATING_FACTOR_PRODUCTION	5	0.11887	0.50236	0.40648	1	0.834068	1	0.831057
GO_POSITIVE_REGULATION_OF_GRANULOCYTE_CHEMOTAXIS	25	-0.079649	0.1825	0.66874	1	0.89656	1	0.893979
GO_NEGATIVE_REGULATION_OF_TRANSFORMING_GROWTH_FACTOR_BETA_PRODUCTION	8	-0.33829	0.31752	0.85665	1	0.94047	1	0.939707
GO_NEGATIVE_REGULATION_OF_MONOCYTE_CHEMOTACTIC_PROTEIN_1_PRODUCTION	6	0.33413	0.43969	0.22365	1	0.762949	1	0.761831
GO_POSITIVE_REGULATION_OF_MONOCYTE_CHEMOTACTIC_PROTEIN_1_PRODUCTION	8	-0.45057	0.34419	0.90473	1	0.954335	1	0.954447
GO_POSITIVE_REGULATION_OF_CHEMOKINE_C_C_MOTIF_LIGAND_5_PRODUCTION	5	-0.40147	0.46323	0.80693	1	0.927695	1	0.927086
GO_SMOOTH_MUSCLE_CELL_CHEMOTAXIS	8	0.38918	0.34448	0.12929	1	0.686247	1	0.689524
GO_REGULATION_OF_SMOOTH_MUSCLE_CELL_CHEMOTAXIS	6	-0.070659	0.37701	0.57433	1	0.874809	1	0.871478
GO_NEGATIVE_REGULATION_OF_SMOOTH_MUSCLE_CELL_CHEMOTAXIS	4	0.38514	0.42236	0.18093	1	0.734307	1	0.734736
GO_MONONUCLEAR_CELL_MIGRATION	83	0.011992	0.11099	0.45698	1	0.846219	1	0.842829
GO_NEGATIVE_REGULATION_OF_MONONUCLEAR_CELL_MIGRATION	8	0.51712	0.36013	0.075525	1	0.593258	1	0.608545
GO_POSITIVE_REGULATION_OF_MONONUCLEAR_CELL_MIGRATION	23	0.0072624	0.1728	0.48324	1	0.852606	1	0.848085
GO_COMMISSURAL_NEURON_AXON_GUIDANCE	12	0.78439	0.33984	0.010501	1	0.309246	1	0.338832
GO_RESPONSE_TO_INDOLE_3_METHANOL	5	0.35235	0.55963	0.26448	1	0.781779	1	0.786421
GO_ORGANISM_EMERGENCE_FROM_PROTECTIVE_STRUCTURE	26	-0.24957	0.18506	0.91126	1	0.956293	1	0.956153
GO_STRIATED_MUSCLE_MYOSIN_THICK_FILAMENT_ASSEMBLY	11	0.030549	0.25444	0.45222	1	0.844639	1	0.841489
GO_PROTEIN_LOCALIZATION_TO_EXTRACELLULAR_REGION	8	0.20335	0.37096	0.29179	1	0.794547	1	0.798295
GO_TUMOR_NECROSIS_FACTOR_SUPERFAMILY_CYTOKINE_PRODUCTION	140	-0.082839	0.082233	0.84311	1	0.936651	1	0.936318
GO_ER_ASSOCIATED_MISFOLDED_PROTEIN_CATABOLIC_PROCESS	12	0.039385	0.23331	0.43297	1	0.83948	1	0.837646
GO_NUCLEAR_MEMBRANE_ORGANIZATION	6	-0.1958	0.33895	0.71825	1	0.909493	1	0.906417
GO_ENDOPLASMIC_RETICULUM_TUBULAR_NETWORK_ORGANIZATION	16	-0.097643	0.26328	0.64463	1	0.887373	1	0.884537
GO_RESPONSE_TO_PROSTAGLANDIN_D	5	-0.13405	0.53218	0.59943	1	0.880711	1	0.875963
GO_PODOSOME_ASSEMBLY	19	0.017164	0.21239	0.46779	1	0.848427	1	0.84511
GO_POSITIVE_REGULATION_OF_PODOSOME_ASSEMBLY	11	0.27127	0.2915	0.17604	1	0.728069	1	0.729178
GO_TRIGLYCERIDE_RICH_LIPOPROTEIN_PARTICLE_CLEARANCE	9	-0.6017	0.31975	0.97006	1	0.982179	1	0.983617
GO_CELL_PROLIFERATION_IN_BONE_MARROW	8	0.0094353	0.28799	0.48693	1	0.854656	1	0.84918
GO_APOPTOTIC_PROCESS_IN_BONE_MARROW_CELL	6	-0.23397	0.28478	0.79433	1	0.925651	1	0.924844
GO_POSITIVE_REGULATION_OF_CELL_PROLIFERATION_IN_BONE_MARROW	7	0.061803	0.29703	0.41759	1	0.837545	1	0.836162
GO_NEGATIVE_REGULATION_OF_APOPTOTIC_PROCESS_IN_BONE_MARROW_CELL	5	-0.38292	0.35917	0.85681	1	0.94047	1	0.939707
GO_RESPONSE_TO_CATECHOLAMINE	38	0.038328	0.16511	0.40822	1	0.834068	1	0.831057
GO_NEGATIVE_REGULATION_OF_ADENYLATE_CYCLASE_ACTIVATING_ADRENERGIC_RECEPTOR_SIGNALING_PATHWAY	3	0.098998	0.51928	0.4244	1	0.837545	1	0.836183
GO_ADENYLATE_CYCLASE_INHIBITING_ADRENERGIC_RECEPTOR_SIGNALING_PATHWAY	2	0.02188	0.81795	0.48933	1	0.854656	1	0.849912
GO_MACROPHAGE_APOPTOTIC_PROCESS	11	0.012873	0.24964	0.47944	1	0.852483	1	0.84796
GO_ODONTOBLAST_DIFFERENTIATION	6	0.1089	0.45883	0.40619	1	0.834068	1	0.831057
GO_DETERMINATION_OF_DIGESTIVE_TRACT_LEFT_RIGHT_ASYMMETRY	7	0.11169	0.29661	0.35325	1	0.822621	1	0.816433
GO_DETERMINATION_OF_LIVER_LEFT_RIGHT_ASYMMETRY	6	-0.10677	0.36387	0.6154	1	0.883515	1	0.879922
GO_COHESIN_LOADING	6	0.27866	0.39166	0.2384	1	0.768922	1	0.769848
GO_REGULATION_OF_COHESIN_LOADING	5	-0.017897	0.41991	0.517	1	0.860492	1	0.855595
GO_PROTEIN_DEUBIQUITINATION_INVOLVED_IN_UBIQUITIN_DEPENDENT_PROTEIN_CATABOLIC_PROCESS	5	0.32031	0.43044	0.2284	1	0.763122	1	0.763633
GO_EXTRACELLULAR_EXOSOME_ASSEMBLY	7	0.34482	0.43457	0.21375	1	0.753966	1	0.753031
GO_RENAL_SYSTEM_DEVELOPMENT	290	0.11071	0.061194	0.035225	1	0.484026	1	0.500145
GO_GLOMERULAR_MESANGIAL_CELL_DIFFERENTIATION	5	-0.071487	0.42976	0.56606	1	0.87459	1	0.869821
GO_PROXIMAL_TUBULE_DEVELOPMENT	5	0.18345	0.45792	0.34435	1	0.822621	1	0.815876
GO_DISTAL_CONVOLUTED_TUBULE_DEVELOPMENT	5	0.21354	0.48016	0.32826	1	0.815496	1	0.810757
GO_NEPHRON_MORPHOGENESIS	77	0.22969	0.1162	0.024043	1	0.42681	1	0.446884
GO_RENAL_VESICLE_FORMATION	8	1.3142	0.36122	0.00013762	1	0.0352448	1	0.0473657
GO_MESENCHYMAL_STEM_CELL_MAINTENANCE_INVOLVED_IN_NEPHRON_MORPHOGENESIS	6	-0.30176	0.4853	0.73296	1	0.912183	1	0.909094
GO_PROXIMAL_DISTAL_PATTERN_FORMATION_INVOLVED_IN_NEPHRON_DEVELOPMENT	5	0.2364	0.50111	0.31855	1	0.810056	1	0.808064
GO_COMMA_SHAPED_BODY_MORPHOGENESIS	6	1.1414	0.48445	0.0092381	1	0.287446	1	0.314461
GO_S_SHAPED_BODY_MORPHOGENESIS	8	0.6006	0.41673	0.074769	1	0.593258	1	0.607548
GO_GLOMERULUS_MORPHOGENESIS	8	0.53154	0.41277	0.098926	1	0.646645	1	0.654492
GO_GLOMERULUS_VASCULATURE_MORPHOGENESIS	5	0.53001	0.53685	0.16176	1	0.718463	1	0.720625
GO_GLOMERULAR_MESANGIUM_DEVELOPMENT	14	0.2795	0.27074	0.15096	1	0.705137	1	0.708076
GO_GLOMERULAR_MESANGIAL_CELL_PROLIFERATION	10	0.42674	0.33485	0.10127	1	0.650825	1	0.659036
GO_CELL_PROLIFERATION_INVOLVED_IN_KIDNEY_DEVELOPMENT	20	0.34045	0.23773	0.076068	1	0.593258	1	0.608545
GO_POSITIVE_REGULATION_OF_GLOMERULAR_MESANGIAL_CELL_PROLIFERATION	6	0.32465	0.40346	0.21051	1	0.752052	1	0.751663
GO_MESANGIAL_CELL_DEVELOPMENT	5	-0.19766	0.43058	0.6769	1	0.899279	1	0.896466
GO_NEPHRON_TUBULE_EPITHELIAL_CELL_DIFFERENTIATION	14	0.48079	0.30645	0.058347	1	0.550888	1	0.573105
GO_MESENCHYMAL_CELL_DIFFERENTIATION_INVOLVED_IN_KIDNEY_DEVELOPMENT	8	0.59066	0.38747	0.063711	1	0.561051	1	0.582157
GO_METANEPHRIC_MESENCHYMAL_CELL_DIFFERENTIATION	5	0.5737	0.46818	0.11022	1	0.660791	1	0.667613
GO_MESONEPHRIC_TUBULE_FORMATION	8	0.25897	0.38872	0.25264	1	0.773711	1	0.778157
GO_METANEPHRIC_TUBULE_MORPHOGENESIS	11	0.36748	0.29249	0.1045	1	0.656471	1	0.663219
GO_METANEPHRIC_TUBULE_FORMATION	6	0.77664	0.39863	0.025699	1	0.436064	1	0.453099
GO_MESONEPHRIC_DUCT_DEVELOPMENT	9	-0.029424	0.34784	0.53371	1	0.866563	1	0.860505
GO_NEPHRIC_DUCT_FORMATION	5	0.022961	0.53477	0.48288	1	0.852483	1	0.84796
GO_URETER_MORPHOGENESIS	7	1.0915	0.3708	0.0016239	1	0.121743	1	0.150802
GO_NEGATIVE_REGULATION_OF_MESENCHYMAL_CELL_PROLIFERATION	8	0.21963	0.41879	0.29999	1	0.799226	1	0.802101
GO_CELL_PROLIFERATION_INVOLVED_IN_METANEPHROS_DEVELOPMENT	10	0.54167	0.37264	0.073041	1	0.590237	1	0.604951
GO_METANEPHRIC_COLLECTING_DUCT_DEVELOPMENT	9	-0.29051	0.35416	0.79397	1	0.925651	1	0.924797
GO_NEGATIVE_REGULATION_OF_METANEPHROS_DEVELOPMENT	9	0.25369	0.38793	0.25658	1	0.77752	1	0.78097
GO_METANEPHRIC_GLOMERULAR_MESANGIUM_DEVELOPMENT	5	1.016	0.52706	0.026955	1	0.440529	1	0.45676
GO_METANEPHRIC_GLOMERULUS_DEVELOPMENT	16	0.26246	0.27688	0.17159	1	0.724404	1	0.726702
GO_METANEPHRIC_DISTAL_TUBULE_DEVELOPMENT	7	-0.097396	0.38743	0.59924	1	0.880711	1	0.875963
GO_METANEPHRIC_LOOP_OF_HENLE_DEVELOPMENT	5	-0.29661	0.47407	0.73423	1	0.912352	1	0.909194
GO_METANEPHRIC_GLOMERULUS_VASCULATURE_DEVELOPMENT	8	0.67971	0.42024	0.052901	1	0.545057	1	0.561252
GO_METANEPHRIC_NEPHRON_EPITHELIUM_DEVELOPMENT	23	0.18877	0.21707	0.19225	1	0.74417	1	0.743846
GO_METANEPHRIC_NEPHRON_TUBULE_EPITHELIAL_CELL_DIFFERENTIATION	7	0.42538	0.4279	0.16009	1	0.71671	1	0.718064
GO_METANEPHRIC_NEPHRON_TUBULE_MORPHOGENESIS	8	0.31869	0.34871	0.18039	1	0.732413	1	0.73311
GO_METANEPHRIC_S_SHAPED_BODY_MORPHOGENESIS	6	0.74921	0.47947	0.059084	1	0.551301	1	0.574173
GO_REGULATION_OF_METANEPHRIC_GLOMERULUS_DEVELOPMENT	6	0.053452	0.4649	0.45423	1	0.846219	1	0.842731
GO_POSITIVE_REGULATION_OF_METANEPHRIC_GLOMERULUS_DEVELOPMENT	5	0.1693	0.5039	0.36845	1	0.825675	1	0.818556
GO_GLOMERULAR_EPITHELIAL_CELL_DEVELOPMENT	11	0.16448	0.31108	0.2985	1	0.798505	1	0.80202
GO_GLOMERULAR_EPITHELIAL_CELL_DIFFERENTIATION	16	-0.089842	0.26922	0.6307	1	0.887011	1	0.883747
GO_VESICLE_UNCOATING	7	0.12673	0.34535	0.35682	1	0.822621	1	0.816546
GO_CHAPERONE_MEDIATED_PROTEIN_TRANSPORT	11	-0.39465	0.25355	0.9402	1	0.968735	1	0.969451
GO_RESPONSE_TO_ANESTHETIC	73	-0.045893	0.11369	0.65677	1	0.89173	1	0.889589
GO_CARDIOVASCULAR_SYSTEM_DEVELOPMENT	685	0.13206	0.039144	0.00037158	1	0.0639886	1	0.0777707
GO_MINUS_END_DIRECTED_ORGANELLE_TRANSPORT_ALONG_MICROTUBULE	5	0.53849	0.42334	0.1017	1	0.651141	1	0.659456
GO_PLUS_END_DIRECTED_ORGANELLE_TRANSPORT_ALONG_MICROTUBULE	8	0.08911	0.30234	0.3841	1	0.830173	1	0.823848
GO_MICROTUBULE_ANCHORING_AT_MICROTUBULE_ORGANIZING_CENTER	12	0.51669	0.27613	0.03067	1	0.46555	1	0.4803
GO_SIGNAL_TRANSDUCTION_INVOLVED_IN_CELL_CYCLE_CHECKPOINT	73	0.056405	0.1091	0.30258	1	0.800598	1	0.802101
GO_RESPONSE_TO_CELL_CYCLE_CHECKPOINT_SIGNALING	8	-0.58011	0.33312	0.95919	1	0.976495	1	0.977621
GO_SIGNAL_TRANSDUCTION_INVOLVED_IN_G2_DNA_DAMAGE_CHECKPOINT	13	0.093665	0.29081	0.3737	1	0.827447	1	0.820851
GO_MESENCHYMAL_STEM_CELL_DIFFERENTIATION	8	0.12627	0.30869	0.34126	1	0.821318	1	0.815876
GO_CELLULAR_DIVALENT_INORGANIC_ANION_HOMEOSTASIS	8	0.18727	0.36998	0.30637	1	0.805269	1	0.805434
GO_SEMINIFEROUS_TUBULE_DEVELOPMENT	12	0.49156	0.29308	0.046757	1	0.533884	1	0.545687
GO_PYRIDINE_CONTAINING_COMPOUND_METABOLIC_PROCESS	40	0.0038336	0.15096	0.48987	1	0.854656	1	0.849912
GO_PURINE_CONTAINING_COMPOUND_TRANSMEMBRANE_TRANSPORT	8	-0.08594	0.35261	0.59628	1	0.879091	1	0.875071
GO_FIBROBLAST_ACTIVATION	10	0.40878	0.30827	0.092419	1	0.635772	1	0.646725
GO_T_HELPER_17_TYPE_IMMUNE_RESPONSE	27	-0.19361	0.19153	0.84395	1	0.936909	1	0.936399
GO_T_HELPER_17_CELL_LINEAGE_COMMITMENT	12	-0.6126	0.32816	0.96903	1	0.982008	1	0.983251
GO_TERMINAL_BUTTON_ORGANIZATION	5	0.43063	0.36417	0.11851	1	0.670122	1	0.675245
GO_CHEMOKINE_C_X_C_MOTIF_LIGAND_2_PRODUCTION	12	0.24996	0.25373	0.16228	1	0.718463	1	0.720789
GO_LIVER_MORPHOGENESIS	17	0.093968	0.21974	0.33446	1	0.818943	1	0.813047
GO_ENDOTHELIAL_CELL_APOPTOTIC_PROCESS	54	-0.0040858	0.13539	0.51204	1	0.858055	1	0.853514
GO_NEUROTRANSMITTER_GATED_ION_CHANNEL_CLUSTERING	12	-0.28385	0.30846	0.82127	1	0.930978	1	0.930833
GO_CLATHRIN_DEPENDENT_ENDOCYTOSIS	40	0.36271	0.13838	0.0043856	1	0.211208	1	0.25045
GO_CAVEOLIN_MEDIATED_ENDOCYTOSIS	10	0.12634	0.32187	0.34735	1	0.822621	1	0.816179
GO_OXYGEN_METABOLIC_PROCESS	6	-0.56197	0.40893	0.91531	1	0.95759	1	0.957665
GO_INTERLEUKIN_4_SECRETION	6	-0.082874	0.45576	0.57214	1	0.874809	1	0.871478
GO_INTERLEUKIN_5_SECRETION	7	-0.08166	0.35912	0.58994	1	0.87792	1	0.874224
GO_INTERLEUKIN_6_SECRETION	37	-0.065388	0.17011	0.64965	1	0.888424	1	0.88621
GO_INTERLEUKIN_8_SECRETION	27	0.16403	0.21709	0.22495	1	0.763122	1	0.762856
GO_INTERLEUKIN_10_SECRETION	7	-0.32529	0.3966	0.79394	1	0.925651	1	0.924797
GO_INTERLEUKIN_12_SECRETION	9	0.25998	0.35355	0.23107	1	0.763961	1	0.764377
GO_INTERLEUKIN_13_SECRETION	10	-0.085614	0.31061	0.60858	1	0.881696	1	0.878598
GO_INTERLEUKIN_17_SECRETION	5	-0.27863	0.42294	0.74498	1	0.914205	1	0.911203
GO_TYPE_I_INTERFERON_SECRETION	10	-0.13671	0.30063	0.67535	1	0.898547	1	0.895934
GO_INTERFERON_GAMMA_SECRETION	18	-0.0097623	0.22449	0.51734	1	0.860492	1	0.855595
GO_MAINTENANCE_OF_PROTEIN_LOCATION_IN_MITOCHONDRION	5	0.060047	0.41016	0.4418	1	0.842329	1	0.839135
GO_PROTEIN_LOCALIZATION_TO_PLASMA_MEMBRANE	248	0.14928	0.059373	0.0059682	1	0.246324	1	0.284051
GO_NEUTROPHIL_EXTRAVASATION	10	0.27005	0.34829	0.21907	1	0.760539	1	0.758933
GO_LAMELLIPODIUM_MORPHOGENESIS	17	0.057632	0.25006	0.40886	1	0.834068	1	0.831057
GO_MULTINUCLEAR_OSTEOCLAST_DIFFERENTIATION	7	-0.22772	0.38025	0.72537	1	0.910462	1	0.907435
GO_OSTEOCLAST_FUSION	5	0.17488	0.4448	0.3471	1	0.822621	1	0.816179
GO_EOSINOPHIL_MIGRATION	24	-0.24772	0.22012	0.86978	1	0.943637	1	0.943302
GO_THYMOCYTE_MIGRATION	6	-0.28287	0.46839	0.72705	1	0.911237	1	0.908182
GO_T_CELL_EXTRAVASATION	8	0.12747	0.37627	0.36739	1	0.825675	1	0.8184
GO_PROTEIN_LOCALIZATION_TO_CELL_CORTEX	10	-0.34042	0.28093	0.88719	1	0.949963	1	0.949606
GO_RESPONSE_TO_SORBITOL	5	0.070826	0.43392	0.43517	1	0.839834	1	0.837646
GO_RESPONSE_TO_HYDROXYUREA	9	-0.30871	0.32159	0.83146	1	0.934258	1	0.93384
GO_RESPONSE_TO_CISPLATIN	8	0.22856	0.36296	0.26445	1	0.781779	1	0.786421
GO_CELLULAR_RESPONSE_TO_CISPLATIN	5	0.13586	0.451	0.38162	1	0.829826	1	0.822178
GO_RESPONSE_TO_STAUROSPORINE	5	-0.37142	0.51939	0.76272	1	0.917609	1	0.916092
GO_AUTOPHAGY_INVOLVED_IN_SYMBIOTIC_INTERACTION	5	0.51854	0.4947	0.14728	1	0.702019	1	0.704226
GO_IRES_DEPENDENT_VIRAL_TRANSLATIONAL_INITIATION	10	-0.18345	0.32805	0.71199	1	0.906252	1	0.903894
GO_VIRAL_TRANSLATIONAL_TERMINATION_REINITIATION	5	0.079809	0.36504	0.41347	1	0.835979	1	0.832963
GO_MRNA_METHYLATION	14	-0.22766	0.21292	0.85751	1	0.940529	1	0.939948
GO_REGULATION_OF_FERTILIZATION	26	0.23672	0.19097	0.10757	1	0.659306	1	0.666167
GO_PROTEIN_K6_LINKED_UBIQUITINATION	8	-0.43758	0.38973	0.86922	1	0.943637	1	0.943302
GO_CARDIAC_MUSCLE_CELL_ACTION_POTENTIAL_INVOLVED_IN_CONTRACTION	50	-0.10366	0.15784	0.74432	1	0.914102	1	0.911203
GO_MEMBRANE_REPOLARIZATION_DURING_ACTION_POTENTIAL	25	0.17878	0.22226	0.21059	1	0.752052	1	0.751663
GO_ADENYLATE_CYCLASE_ACTIVATING_ADRENERGIC_RECEPTOR_SIGNALING_PATHWAY_INVOLVED_IN_HEART_PROCESS	7	0.27334	0.35032	0.21762	1	0.757612	1	0.7566
GO_ATRIAL_CARDIAC_MUSCLE_CELL_TO_AV_NODE_CELL_SIGNALING	19	0.28721	0.24715	0.12261	1	0.674717	1	0.680632
GO_BUNDLE_OF_HIS_CELL_TO_PURKINJE_MYOCYTE_SIGNALING	7	-0.10499	0.42641	0.59724	1	0.879801	1	0.875718
GO_PURKINJE_MYOCYTE_TO_VENTRICULAR_CARDIAC_MUSCLE_CELL_SIGNALING	6	-0.0057373	0.45053	0.50508	1	0.856793	1	0.852701
GO_REGULATION_OF_CARDIAC_MUSCLE_CELL_MEMBRANE_POTENTIAL	7	-0.11538	0.33561	0.63449	1	0.887168	1	0.884217
GO_CARDIAC_MUSCLE_CELL_CARDIAC_MUSCLE_CELL_ADHESION	7	-0.74214	0.44329	0.95294	1	0.974543	1	0.975207
GO_MEMBRANE_DEPOLARIZATION_DURING_AV_NODE_CELL_ACTION_POTENTIAL	5	-0.21848	0.53277	0.65912	1	0.891966	1	0.889757
GO_MEMBRANE_DEPOLARIZATION_DURING_SA_NODE_CELL_ACTION_POTENTIAL	5	0.20303	0.50844	0.34483	1	0.822621	1	0.815876
GO_CELL_COMMUNICATION_BY_ELECTRICAL_COUPLING_INVOLVED_IN_CARDIAC_CONDUCTION	24	0.15064	0.2046	0.23079	1	0.76386	1	0.764333
GO_AV_NODE_CELL_TO_BUNDLE_OF_HIS_CELL_COMMUNICATION	11	-0.050502	0.33098	0.56064	1	0.872492	1	0.867687
GO_SA_NODE_CELL_TO_ATRIAL_CARDIAC_MUSCLE_CELL_COMMUNICATION	10	0.42154	0.34614	0.11165	1	0.66284	1	0.669448
GO_G_PROTEIN_COUPLED_RECEPTOR_SIGNALING_PATHWAY_INVOLVED_IN_HEART_PROCESS	11	-0.013705	0.29719	0.51839	1	0.860492	1	0.855595
GO_NEGATIVE_REGULATION_OF_MONOCYTE_CHEMOTAXIS	6	0.61077	0.39738	0.062158	1	0.556357	1	0.5793
GO_REGULATION_OF_STEROID_HORMONE_BIOSYNTHETIC_PROCESS	10	0.55879	0.28496	0.024951	1	0.433195	1	0.452564
GO_POSITIVE_REGULATION_OF_PROTEIN_KINASE_C_SIGNALING	9	-0.55093	0.33754	0.94867	1	0.971927	1	0.97266
GO_TUBULIN_DEACETYLATION	11	0.31442	0.31462	0.15881	1	0.715672	1	0.717064
GO_REGULATION_OF_TUBULIN_DEACETYLATION	9	0.4468	0.35287	0.10273	1	0.651725	1	0.659843
GO_POSITIVE_REGULATION_OF_DEACETYLASE_ACTIVITY	8	-0.13599	0.3373	0.65659	1	0.89173	1	0.889589
GO_POSITIVE_REGULATION_OF_CELL_MIGRATION_INVOLVED_IN_SPROUTING_ANGIOGENESIS	20	0.22166	0.22204	0.15907	1	0.715672	1	0.717064
GO_NEGATIVE_REGULATION_OF_CELL_MIGRATION_INVOLVED_IN_SPROUTING_ANGIOGENESIS	15	-0.056384	0.24242	0.59196	1	0.878167	1	0.874224
GO_REGULATION_OF_RIBOSOME_BIOGENESIS	14	0.15022	0.21712	0.24452	1	0.772143	1	0.773423
GO_POSITIVE_REGULATION_OF_RIBOSOME_BIOGENESIS	9	0.3218	0.25311	0.1018	1	0.651363	1	0.659698
GO_POSITIVE_REGULATION_OF_PROTEIN_HOMODIMERIZATION_ACTIVITY	10	-0.082133	0.25273	0.6274	1	0.885625	1	0.882345
GO_FOAM_CELL_DIFFERENTIATION	35	0.12546	0.1714	0.2321	1	0.764583	1	0.765301
GO_POSITIVE_REGULATION_OF_MAPKKK_CASCADE_BY_FIBROBLAST_GROWTH_FACTOR_RECEPTOR_SIGNALING_PATHWAY	5	-0.56818	0.44259	0.90038	1	0.953995	1	0.953967
GO_NEGATIVE_REGULATION_OF_INCLUSION_BODY_ASSEMBLY	11	-0.25771	0.2714	0.82882	1	0.932802	1	0.932632
GO_REGULATION_OF_PROTEIN_DEUBIQUITINATION	12	0.04983	0.27819	0.42892	1	0.838859	1	0.837646
GO_POSITIVE_REGULATION_OF_EXTRACELLULAR_MATRIX_DISASSEMBLY	8	0.093543	0.34566	0.39334	1	0.832924	1	0.826293
GO_COPII_COATED_VESICLE_CARGO_LOADING	14	-0.33076	0.23423	0.92103	1	0.959548	1	0.959631
GO_COPII_COATED_VESICLE_BUDDING	70	0.022692	0.11078	0.41885	1	0.837545	1	0.836162
GO_RECEPTOR_MEDIATED_ENDOCYTOSIS_INVOLVED_IN_CHOLESTEROL_TRANSPORT	5	-0.075979	0.51473	0.55867	1	0.871738	1	0.866928
GO_MESENCHYME_MIGRATION	5	-0.42275	0.42021	0.8428	1	0.936651	1	0.936318
GO_MEMBRANE_FISSION	11	0.19707	0.30504	0.25913	1	0.779232	1	0.783409
GO_ESTABLISHMENT_OF_PROTEIN_LOCALIZATION_TO_MITOCHONDRIAL_MEMBRANE	18	-0.075599	0.21912	0.63496	1	0.887168	1	0.884217
GO_REGULATION_OF_SPHINGOLIPID_BIOSYNTHETIC_PROCESS	14	0.14792	0.20512	0.23542	1	0.767768	1	0.768363
GO_POSITIVE_REGULATION_OF_SPHINGOLIPID_BIOSYNTHETIC_PROCESS	9	-0.027496	0.27231	0.54021	1	0.867474	1	0.8626
GO_GOLGI_TO_LYSOSOME_TRANSPORT	8	-0.0092001	0.34083	0.51077	1	0.858055	1	0.853514
GO_GOLGI_DISASSEMBLY	6	-0.14218	0.37484	0.64777	1	0.888171	1	0.885534
GO_ESTABLISHMENT_OF_PLANAR_POLARITY_INVOLVED_IN_NEURAL_TUBE_CLOSURE	15	0.019181	0.22682	0.4663	1	0.848271	1	0.844654
GO_REGULATION_OF_PANCREATIC_JUICE_SECRETION	6	-0.21184	0.30549	0.75598	1	0.916439	1	0.914754
GO_NEGATIVE_REGULATION_OF_PANCREATIC_JUICE_SECRETION	5	-0.2928	0.36542	0.78851	1	0.924596	1	0.923509
GO_POSITIVE_REGULATION_OF_GLOMERULUS_DEVELOPMENT	10	0.16848	0.32843	0.30399	1	0.802392	1	0.803415
GO_CHEMOKINE_SECRETION	17	0.22297	0.23841	0.17484	1	0.727691	1	0.728998
GO_POSITIVE_REGULATION_OF_CHEMOKINE_SECRETION	14	0.36358	0.26156	0.082272	1	0.613014	1	0.623642
GO_NEGATIVE_REGULATION_OF_LIPID_KINASE_ACTIVITY	5	0.38593	0.38194	0.15615	1	0.715352	1	0.71672
GO_POSITIVE_REGULATION_OF_SPINDLE_CHECKPOINT	7	-0.17489	0.3467	0.69303	1	0.902272	1	0.89987
GO_REGULATION_OF_METAPHASE_PLATE_CONGRESSION	7	0.27345	0.36274	0.22548	1	0.763122	1	0.762967
GO_REGULATION_OF_ARACHIDONIC_ACID_SECRETION	8	-0.4317	0.30623	0.92068	1	0.95929	1	0.959395
GO_POSITIVE_REGULATION_OF_ARACHIDONIC_ACID_SECRETION	6	-0.15436	0.37717	0.65882	1	0.891966	1	0.889757
GO_POSITIVE_REGULATION_OF_HISTONE_H4_ACETYLATION	7	0.90711	0.43625	0.0188	1	0.391609	1	0.414511
GO_NEGATIVE_REGULATION_OF_HISTONE_H4_ACETYLATION	5	0.22112	0.54236	0.34175	1	0.821318	1	0.815876
GO_AXIS_ELONGATION_INVOLVED_IN_SOMITOGENESIS	5	-0.038502	0.34073	0.54498	1	0.868674	1	0.863717
GO_REGULATION_OF_RETINAL_GANGLION_CELL_AXON_GUIDANCE	5	0.48334	0.53656	0.18385	1	0.735146	1	0.73549
GO_FIBROBLAST_GROWTH_FACTOR_PRODUCTION	8	-0.08144	0.34412	0.59354	1	0.878524	1	0.874584
GO_POSITIVE_REGULATION_OF_FIBROBLAST_GROWTH_FACTOR_PRODUCTION	5	0.10194	0.43153	0.40663	1	0.834068	1	0.831057
GO_POSITIVE_REGULATION_OF_PEPTIDE_HORMONE_SECRETION	91	0.27851	0.10095	0.0029042	1	0.166708	1	0.207282
GO_NEGATIVE_REGULATION_OF_PEPTIDE_HORMONE_SECRETION	44	0.2287	0.14667	0.059474	1	0.551301	1	0.574173
GO_CYTOSKELETAL_ANCHORING_AT_NUCLEAR_MEMBRANE	9	-0.56312	0.32423	0.95878	1	0.976376	1	0.977461
GO_REGULATION_OF_OSTEOCLAST_PROLIFERATION	5	-0.49877	0.3635	0.91498	1	0.957546	1	0.957514
GO_SPINDLE_ASSEMBLY_INVOLVED_IN_MEIOSIS	6	0.50277	0.32414	0.060449	1	0.55194	1	0.574956
GO_REGULATION_OF_METHYLATION_DEPENDENT_CHROMATIN_SILENCING	13	-0.049763	0.31746	0.56228	1	0.873663	1	0.868316
GO_POSITIVE_REGULATION_OF_METHYLATION_DEPENDENT_CHROMATIN_SILENCING	10	-0.1149	0.3616	0.62466	1	0.885625	1	0.882345
GO_NEGATIVE_REGULATION_OF_PROTEIN_TARGETING_TO_MEMBRANE	5	0.30342	0.37359	0.20835	1	0.751745	1	0.750874
GO_NEGATIVE_REGULATION_OF_OXIDATIVE_PHOSPHORYLATION	7	1.0334	0.37042	0.002639	1	0.159747	1	0.198412
GO_REGULATION_OF_LOCOMOTION_INVOLVED_IN_LOCOMOTORY_BEHAVIOR	5	-0.003091	0.42515	0.5029	1	0.856793	1	0.851891
GO_NEGATIVE_REGULATION_OF_PLATELET_AGGREGATION	11	0.019026	0.31868	0.4762	1	0.851689	1	0.847542
GO_POSITIVE_REGULATION_OF_BROWN_FAT_CELL_DIFFERENTIATION	10	0.67494	0.29931	0.012074	1	0.327704	1	0.354843
GO_POSITIVE_REGULATION_OF_CELL_AGING	13	-0.010932	0.24227	0.518	1	0.860492	1	0.855595
GO_NEGATIVE_REGULATION_OF_CHOLESTEROL_EFFLUX	4	0.56765	0.5162	0.13575	1	0.69425	1	0.69527
GO_REGULATION_OF_HEART_INDUCTION	6	0.25265	0.36675	0.24545	1	0.772143	1	0.773455
GO_PHAGOSOME_LYSOSOME_FUSION	7	0.32434	0.40268	0.21029	1	0.752052	1	0.751663
GO_NEGATIVE_REGULATION_OF_EXCITATORY_POSTSYNAPTIC_POTENTIAL	10	0.1236	0.33101	0.35443	1	0.822621	1	0.816433
GO_STRESS_INDUCED_PREMATURE_SENESCENCE	8	-0.32978	0.36322	0.81803	1	0.930205	1	0.930052
GO_PROTEIN_LOCALIZATION_TO_NUCLEAR_ENVELOPE	8	-0.48805	0.29064	0.95344	1	0.974814	1	0.975484
GO_CATECHOLAMINE_UPTAKE	16	0.12098	0.24509	0.3108	1	0.807692	1	0.80644
GO_ACTIN_FILAMENT_REORGANIZATION	9	-0.023521	0.28388	0.53302	1	0.866537	1	0.86024
GO_INFLAMMATORY_RESPONSE_TO_WOUNDING	10	0.31697	0.29513	0.14142	1	0.698866	1	0.700301
GO_UBIQUITIN_INDEPENDENT_PROTEIN_CATABOLIC_PROCESS_VIA_THE_MULTIVESICULAR_BODY_SORTING_PATHWAY	5	-0.022733	0.41407	0.52189	1	0.861824	1	0.856846
GO_MITOCHONDRIAL_TRNA_PROCESSING	11	-0.12128	0.26776	0.67471	1	0.898228	1	0.895692
GO_MODULATION_OF_AGE_RELATED_BEHAVIORAL_DECLINE	7	0.33983	0.38754	0.19028	1	0.74417	1	0.743455
GO_RESPONSE_TO_OXYGEN_GLUCOSE_DEPRIVATION	9	0.16142	0.31155	0.30219	1	0.800598	1	0.802101
GO_TELOMERIC_LOOP_DISASSEMBLY	10	-0.058841	0.26577	0.58761	1	0.877883	1	0.873734
GO_SCARNA_LOCALIZATION_TO_CAJAL_BODY	5	-0.042142	0.38915	0.54312	1	0.867474	1	0.862885
GO_TELOMERASE_RNA_LOCALIZATION	19	-0.26307	0.20412	0.90126	1	0.953995	1	0.954251
GO_ENDOTHELIAL_CELL_MATRIX_ADHESION	4	0.78813	0.54945	0.07574	1	0.593258	1	0.608545
GO_REVERSIBLE_DIFFERENTIATION	5	0.50077	0.46804	0.14233	1	0.698866	1	0.700393
GO_CELL_DIFFERENTIATION_INVOLVED_IN_PHENOTYPIC_SWITCHING	3	1.0769	0.63948	0.046089	1	0.532428	1	0.545095
GO_IMMUNOLOGICAL_MEMORY_PROCESS	11	-0.26514	0.27986	0.82828	1	0.932784	1	0.932545
GO_IMMUNOLOGICAL_MEMORY_FORMATION_PROCESS	9	-0.30029	0.36016	0.79779	1	0.926031	1	0.925476
GO_DNA_REPAIR_COMPLEX_ASSEMBLY	5	0.47972	0.41031	0.12117	1	0.674717	1	0.679723
GO_RESPONSE_TO_GRANULOCYTE_MACROPHAGE_COLONY_STIMULATING_FACTOR	9	0.072957	0.31269	0.40776	1	0.834068	1	0.831057
GO_PROTEIN_LINEAR_POLYUBIQUITINATION	5	-0.22824	0.44276	0.6969	1	0.902806	1	0.900542
GO_DENDRITIC_CELL_APOPTOTIC_PROCESS	10	0.20961	0.33367	0.26495	1	0.781779	1	0.786421
GO_MOTOR_NEURON_APOPTOTIC_PROCESS	7	0.11792	0.3348	0.36234	1	0.825285	1	0.81759
GO_TYPE_B_PANCREATIC_CELL_APOPTOTIC_PROCESS	10	-0.045845	0.32088	0.5568	1	0.871626	1	0.866928
GO_DENDRITIC_SPINE_MAINTENANCE	19	0.22364	0.21885	0.15343	1	0.71054	1	0.712976
GO_NCRNA_EXPORT_FROM_NUCLEUS	39	-0.12518	0.15972	0.7834	1	0.923646	1	0.922299
GO_ANTERIOR_HEAD_DEVELOPMENT	8	0.21976	0.29948	0.23154	1	0.764503	1	0.764951
GO_DUCTUS_ARTERIOSUS_CLOSURE	5	0.0034138	0.46306	0.49706	1	0.856131	1	0.851498
GO_VASCULAR_SMOOTH_MUSCLE_CELL_DEVELOPMENT	9	0.17854	0.31023	0.28248	1	0.789624	1	0.794425
GO_PRESYNAPTIC_MEMBRANE_ORGANIZATION	11	0.32506	0.30003	0.13931	1	0.696312	1	0.698332
GO_SYNAPTIC_VESICLE_CLUSTERING	15	0.30033	0.28718	0.14784	1	0.702039	1	0.704571
GO_POSTSYNAPTIC_MEMBRANE_ASSEMBLY	11	0.77839	0.28501	0.0031591	1	0.175295	1	0.217458
GO_PRESYNAPTIC_MEMBRANE_ASSEMBLY	9	0.38082	0.33261	0.12612	1	0.677531	1	0.6829
GO_POSTSYNAPTIC_DENSITY_ASSEMBLY	18	0.11203	0.23962	0.32007	1	0.810852	1	0.809082
GO_AMPA_GLUTAMATE_RECEPTOR_CLUSTERING	8	-0.41802	0.35933	0.87765	1	0.945929	1	0.94613
GO_POSTSYNAPTIC_DENSITY_PROTEIN_95_CLUSTERING	9	0.58895	0.31094	0.029116	1	0.456322	1	0.47198
GO_RECEPTOR_LOCALIZATION_TO_SYNAPSE	52	0.048518	0.13563	0.36028	1	0.824204	1	0.817579
GO_POSITIVE_REGULATION_OF_INHIBITORY_POSTSYNAPTIC_POTENTIAL	7	-0.1408	0.43405	0.62718	1	0.885625	1	0.882345
GO_MESENCHYMAL_CELL_APOPTOTIC_PROCESS	12	-0.35637	0.32827	0.86117	1	0.941247	1	0.940617
GO_MESENCHYMAL_STEM_CELL_PROLIFERATION	3	0.52483	0.48469	0.13945	1	0.696413	1	0.698332
GO_RUFFLE_ASSEMBLY	41	0.010047	0.14117	0.47163	1	0.85147	1	0.847054
GO_DENTINOGENESIS	6	0.29692	0.44478	0.25221	1	0.773711	1	0.778129
GO_NEGATIVE_REGULATION_OF_TRANSCRIPTION_FROM_RNA_POLYMERASE_II_PROMOTER_IN_RESPONSE_TO_STRESS	12	-0.075544	0.27576	0.60794	1	0.881696	1	0.878598
GO_RESPONSE_TO_GONADOTROPIN_RELEASING_HORMONE	8	-0.31275	0.31834	0.83705	1	0.93594	1	0.935347
GO_AMYLOID_BETA_CLEARANCE	31	0.25218	0.17013	0.069144	1	0.576649	1	0.593487
GO_SELF_PROTEOLYSIS	6	-0.091159	0.48007	0.5753	1	0.874809	1	0.871478
GO_OMEGA_HYDROXYLASE_P450_PATHWAY	9	0.040595	0.30568	0.44718	1	0.843094	1	0.840479
GO_KERATINOCYTE_APOPTOTIC_PROCESS	6	0.55446	0.35683	0.06012	1	0.55194	1	0.574956
GO_PROGRAMMED_NECROTIC_CELL_DEATH	39	0.26054	0.1496	0.040801	1	0.509761	1	0.523392
GO_PLASMA_MEMBRANE_TUBULATION	22	0.22408	0.19456	0.12473	1	0.674717	1	0.680632
GO_RESPONSE_TO_ANTINEOPLASTIC_AGENT	92	0.15739	0.10285	0.062986	1	0.558211	1	0.581401
GO_RESPONSE_TO_ANTIMETABOLITE	12	-0.14669	0.27576	0.70261	1	0.904455	1	0.902324
GO_ZYMOGEN_INHIBITION	11	0.013605	0.27118	0.47999	1	0.852483	1	0.84796
GO_MITOCHONDRIAL_OUTER_MEMBRANE_PERMEABILIZATION	54	0.11698	0.12026	0.16535	1	0.720739	1	0.722006
GO_NEUTROPHIL_CLEARANCE	5	0.52059	0.48197	0.14005	1	0.696575	1	0.698356
GO_AUTOPHAGOSOME_MATURATION	36	0.041205	0.14848	0.39069	1	0.831617	1	0.825162
GO_PRENYLATION	10	-0.24338	0.31636	0.77914	1	0.921958	1	0.920444
GO_RESPONSE_TO_BRONCHODILATOR	52	-0.024442	0.13497	0.57185	1	0.874809	1	0.871478
GO_ESTABLISHMENT_OF_SERTOLI_CELL_BARRIER	5	0.29465	0.58711	0.30788	1	0.805709	1	0.805434
GO_CELLULAR_LIPID_BIOSYNTHETIC_PROCESS	8	-0.058339	0.29713	0.57783	1	0.874809	1	0.871478
GO_RESPONSE_TO_INTERLEUKIN_17	9	0.66211	0.33811	0.025107	1	0.433856	1	0.452686
GO_HYPOXIA_INDUCIBLE_FACTOR_1ALPHA_SIGNALING_PATHWAY	5	-0.0035854	0.4545	0.50315	1	0.856793	1	0.851908
GO_PROTEIN_MATURATION_BY_IRON_SULFUR_CLUSTER_TRANSFER	13	-0.35573	0.27388	0.90299	1	0.953995	1	0.954251
GO_SUPRAMOLECULAR_FIBER_ORGANIZATION	640	0.073303	0.038433	0.028249	1	0.450002	1	0.464953
GO_PROGRAMMED_CELL_DEATH_IN_RESPONSE_TO_REACTIVE_OXYGEN_SPECIES	11	0.28317	0.30083	0.17328	1	0.725669	1	0.726912
GO_MOTOR_NEURON_MIGRATION	5	0.45436	0.53689	0.1987	1	0.744976	1	0.745149
GO_DENDRITE_EXTENSION	33	0.07293	0.18545	0.34707	1	0.822621	1	0.816179
GO_PROTEIN_LOCALIZATION_TO_NON_MOTILE_CILIUM	13	0.12979	0.26865	0.31451	1	0.809563	1	0.80747
GO_RECEPTOR_LOCALIZATION_TO_NON_MOTILE_CILIUM	7	0.24195	0.3508	0.2452	1	0.772143	1	0.773423
GO_STRESS_RESPONSE_TO_METAL_ION	15	-0.20803	0.3417	0.72867	1	0.911514	1	0.908379
GO_NECROPTOTIC_SIGNALING_PATHWAY	6	-0.55288	0.40061	0.91622	1	0.957723	1	0.957841
GO_MAST_CELL_MIGRATION	13	0.56539	0.27679	0.020551	1	0.412694	1	0.433034
GO_CALCIUM_ION_TRANSMEMBRANE_IMPORT_INTO_CYTOSOL	136	0.058694	0.08634	0.24832	1	0.772714	1	0.775869
GO_SEQUESTERING_OF_IRON_ION	6	-0.089404	0.44641	0.57936	1	0.874809	1	0.871478
GO_POTASSIUM_ION_EXPORT_ACROSS_PLASMA_MEMBRANE	17	0.036493	0.27418	0.44706	1	0.843094	1	0.840479
GO_CALCITONIN_FAMILY_RECEPTOR_SIGNALING_PATHWAY	7	0.58976	0.40515	0.072753	1	0.589341	1	0.604794
GO_RECEPTOR_SIGNALING_PATHWAY_VIA_STAT	151	-0.06516	0.081199	0.78885	1	0.924596	1	0.923509
GO_CONNECTIVE_TISSUE_REPLACEMENT	9	0.23661	0.30823	0.22135	1	0.762018	1	0.760582
GO_CILIARY_BASAL_BODY_PLASMA_MEMBRANE_DOCKING	95	0.017046	0.092897	0.42721	1	0.837647	1	0.836489
GO_CALCINEURIN_MEDIATED_SIGNALING	46	0.16893	0.13722	0.10915	1	0.659727	1	0.666167
GO_DE_NOVO_CENTRIOLE_ASSEMBLY	5	0.33868	0.45538	0.22853	1	0.763122	1	0.763633
GO_POSITIVE_REGULATION_OF_BLOOD_VESSEL_DIAMETER	56	-0.054787	0.1382	0.65411	1	0.890938	1	0.888438
GO_NEGATIVE_REGULATION_OF_BLOOD_VESSEL_DIAMETER	78	-0.032903	0.11843	0.60943	1	0.881696	1	0.878598
GO_POLYNUCLEOTIDE_DEPHOSPHORYLATION	5	-0.0073879	0.49497	0.50595	1	0.856793	1	0.852968
GO_SKELETAL_MUSCLE_FIBER_DIFFERENTIATION	6	-0.26934	0.41363	0.74252	1	0.913561	1	0.910915
GO_HISTONE_H3_K27_TRIMETHYLATION	6	-0.22935	0.38041	0.72672	1	0.911129	1	0.908018
GO_DETECTION_OF_EXTERNAL_BIOTIC_STIMULUS	18	-0.13244	0.23959	0.70979	1	0.906083	1	0.90389
GO_OBSERVATIONAL_LEARNING	8	0.41569	0.30807	0.088624	1	0.628068	1	0.639305
GO_LEARNED_VOCALIZATION_BEHAVIOR_OR_VOCAL_LEARNING	10	0.49645	0.31638	0.058312	1	0.550888	1	0.573105
GO_CATION_TRANSMEMBRANE_TRANSPORT	818	-0.0059319	0.035481	0.56639	1	0.87459	1	0.869821
GO_INORGANIC_ANION_TRANSMEMBRANE_TRANSPORT	109	-0.050075	0.095015	0.70091	1	0.904141	1	0.901853
GO_REGULATION_OF_SYNAPTIC_VESICLE_CYCLE	114	-0.020642	0.091763	0.58899	1	0.877883	1	0.873945
GO_REGULATION_OF_NEUROTRANSMITTER_RECEPTOR_LOCALIZATION_TO_POSTSYNAPTIC_SPECIALIZATION_MEMBRANE	9	0.38633	0.37295	0.15014	1	0.704037	1	0.706746
GO_POSTSYNAPTIC_SPECIALIZATION_ASSEMBLY	22	-0.0030191	0.2214	0.50544	1	0.856793	1	0.852751
GO_NEUROTRANSMITTER_LOADING_INTO_SYNAPTIC_VESICLE	8	-0.22879	0.36211	0.73624	1	0.913146	1	0.909901
GO_SODIUM_ION_IMPORT_ACROSS_PLASMA_MEMBRANE	15	0.020617	0.26798	0.46934	1	0.849849	1	0.846036
GO_ASYMMETRIC_STEM_CELL_DIVISION	10	0.30545	0.2822	0.13955	1	0.696564	1	0.698332
GO_MACROMOLECULE_DEPALMITOYLATION	10	0.55139	0.27076	0.020858	1	0.412694	1	0.434268
GO_POSITIVE_REGULATION_OF_THE_FORCE_OF_HEART_CONTRACTION	5	-0.16748	0.51616	0.62721	1	0.885625	1	0.882345
GO_IMPORT_ACROSS_PLASMA_MEMBRANE	114	-0.16572	0.094761	0.95983	1	0.976649	1	0.977864
GO_RESPONSE_TO_INTERLEUKIN_7	35	-0.058946	0.15724	0.64612	1	0.887453	1	0.884997
GO_RESPONSE_TO_MITOCHONDRIAL_DEPOLARISATION	20	0.22795	0.21043	0.13936	1	0.696312	1	0.698332
GO_MRNA_CLEAVAGE_INVOLVED_IN_MRNA_PROCESSING	13	0.3512	0.2361	0.068451	1	0.576098	1	0.592602
GO_NEUROTRANSMITTER_REUPTAKE	23	0.029953	0.19889	0.44015	1	0.841381	1	0.838871
GO_SPONTANEOUS_SYNAPTIC_TRANSMISSION	7	-0.1508	0.34878	0.66726	1	0.895794	1	0.893524
GO_FOLATE_TRANSMEMBRANE_TRANSPORT	6	-0.79195	0.45203	0.9601	1	0.976724	1	0.977892
GO_INTESTINAL_LIPID_ABSORPTION	16	0.11889	0.24492	0.31369	1	0.809563	1	0.80747
GO_VESICLE_MEDIATED_TRANSPORT_TO_THE_PLASMA_MEMBRANE	92	0.075471	0.099581	0.22426	1	0.763122	1	0.762701
GO_MAINTENANCE_OF_POSTSYNAPTIC_SPECIALIZATION_STRUCTURE	6	0.47442	0.40129	0.11856	1	0.670122	1	0.675245
GO_EXOCYTIC_INSERTION_OF_NEUROTRANSMITTER_RECEPTOR_TO_PLASMA_MEMBRANE	5	-0.32974	0.42763	0.77967	1	0.922343	1	0.920812
GO_SYNAPSE_PRUNING	10	-0.10509	0.3612	0.61446	1	0.88342	1	0.879796
GO_POSTSYNAPTIC_NEUROTRANSMITTER_RECEPTOR_INTERNALIZATION	18	0.21843	0.19821	0.13523	1	0.693366	1	0.694369
GO_MODIFICATION_OF_POSTSYNAPTIC_ACTIN_CYTOSKELETON	10	0.33398	0.33436	0.15894	1	0.715672	1	0.717064
GO_REGULATION_OF_MEMBRANE_DEPOLARIZATION_DURING_ACTION_POTENTIAL	6	0.1999	0.43901	0.32443	1	0.814028	1	0.80947
GO_REGULATION_OF_MEMBRANE_REPOLARIZATION_DURING_ACTION_POTENTIAL	8	-0.20995	0.38649	0.70651	1	0.905871	1	0.903381
GO_REGULATION_OF_NEURONAL_ACTION_POTENTIAL	5	-0.85477	0.45194	0.9707	1	0.982504	1	0.983978
GO_REGULATION_OF_CARDIAC_MUSCLE_CELL_ACTION_POTENTIAL_INVOLVED_IN_REGULATION_OF_CONTRACTION	8	0.16055	0.37858	0.33576	1	0.818943	1	0.813047
GO_REGULATION_OF_ATRIAL_CARDIAC_MUSCLE_CELL_ACTION_POTENTIAL	6	0.11399	0.47805	0.40577	1	0.834068	1	0.831057
GO_MEMBRANE_REPOLARIZATION_DURING_ATRIAL_CARDIAC_MUSCLE_CELL_ACTION_POTENTIAL	6	0.5287	0.48252	0.13661	1	0.694736	1	0.695992
GO_MEMBRANE_REPOLARIZATION_DURING_VENTRICULAR_CARDIAC_MUSCLE_CELL_ACTION_POTENTIAL	14	0.173	0.29145	0.2764	1	0.788413	1	0.792328
GO_RETROGRADE_TRANS_SYNAPTIC_SIGNALING	10	0.63696	0.35721	0.03729	1	0.491362	1	0.506177
GO_RETROGRADE_TRANS_SYNAPTIC_SIGNALING_BY_LIPID	5	0.53916	0.4674	0.12436	1	0.674717	1	0.680632
GO_POSTSYNAPTIC_SIGNAL_TRANSDUCTION	9	-0.213	0.2477	0.80507	1	0.927013	1	0.926575
GO_AXONAL_TRANSPORT	53	0.1356	0.12362	0.13635	1	0.694729	1	0.695812
GO_DENDRITIC_TRANSPORT	8	-0.13892	0.3543	0.6525	1	0.889839	1	0.887385
GO_ANTEROGRADE_DENDRITIC_TRANSPORT	4	-0.33116	0.4805	0.75465	1	0.916439	1	0.914622
GO_NEUROTRANSMITTER_RECEPTOR_TRANSPORT_POSTSYNAPTIC_ENDOSOME_TO_LYSOSOME	7	0.071881	0.43505	0.43438	1	0.839595	1	0.837646
GO_RECEPTOR_DIFFUSION_TRAPPING	9	-0.2489	0.36878	0.75013	1	0.916118	1	0.913361
GO_REGULATION_OF_POSTSYNAPTIC_NEUROTRANSMITTER_RECEPTOR_ACTIVITY	13	-0.065073	0.30012	0.58583	1	0.877383	1	0.8729
GO_POSTSYNAPTIC_ACTIN_CYTOSKELETON_ORGANIZATION	9	-0.25838	0.28361	0.81885	1	0.93026	1	0.930052
GO_EXCITATORY_CHEMICAL_SYNAPTIC_TRANSMISSION	8	0.32181	0.33305	0.16697	1	0.720914	1	0.722773
GO_VESICLE_MEDIATED_TRANSPORT_IN_SYNAPSE	201	0.11411	0.067869	0.046362	1	0.532667	1	0.545438
GO_CALMODULIN_DEPENDENT_KINASE_SIGNALING_PATHWAY	8	0.26303	0.33545	0.21649	1	0.755975	1	0.75559
GO_MODIFICATION_OF_POSTSYNAPTIC_STRUCTURE	15	0.27796	0.25081	0.13389	1	0.690038	1	0.690309
GO_VESICLE_TETHERING	7	-0.15612	0.32256	0.68581	1	0.900374	1	0.898335
GO_POSTSYNAPSE_ASSEMBLY	31	0.19121	0.18575	0.15167	1	0.706238	1	0.709473
GO_REGULATION_OF_POSTSYNAPTIC_MEMBRANE_NEUROTRANSMITTER_RECEPTOR_LEVELS	65	0.16242	0.12023	0.088383	1	0.628068	1	0.639003
GO_POSTSYNAPTIC_SPECIALIZATION_ORGANIZATION	35	0.059646	0.1735	0.36551	1	0.825675	1	0.81783
GO_TRNA_5_END_PROCESSING	15	-0.19233	0.20762	0.82287	1	0.931787	1	0.93176
GO_ATP_HYDROLYSIS_COUPLED_CATION_TRANSMEMBRANE_TRANSPORT	57	-0.27693	0.12092	0.98899	1	0.99177	1	0.99248
GO_REGULATION_OF_POSTSYNAPTIC_NEUROTRANSMITTER_RECEPTOR_INTERNALIZATION	12	0.14766	0.25198	0.27894	1	0.788413	1	0.792904
GO_REGULATION_OF_POSTSYNAPTIC_SPECIALIZATION_ASSEMBLY	14	-0.18366	0.28949	0.73709	1	0.913251	1	0.910226
GO_REGULATION_OF_MODIFICATION_OF_POSTSYNAPTIC_STRUCTURE	6	0.28603	0.37316	0.22169	1	0.762018	1	0.760582
GO_POSTSYNAPTIC_MODULATION_OF_CHEMICAL_SYNAPTIC_TRANSMISSION	17	-0.11974	0.25786	0.6788	1	0.899701	1	0.897171
GO_PRESYNAPTIC_MODULATION_OF_CHEMICAL_SYNAPTIC_TRANSMISSION	14	0.2832	0.28731	0.16215	1	0.718463	1	0.720625
GO_PRESYNAPSE_ORGANIZATION	45	0.11987	0.147	0.2074	1	0.750457	1	0.749647
GO_POSTSYNAPSE_ORGANIZATION	161	0.10588	0.077278	0.085326	1	0.620572	1	0.632128
GO_REGULATION_OF_PRESYNAPSE_ORGANIZATION	31	0.044868	0.1796	0.40136	1	0.834068	1	0.829863
GO_REGULATION_OF_POSTSYNAPSE_ORGANIZATION	98	0.019034	0.10015	0.42463	1	0.837545	1	0.836183
GO_REGULATION_OF_TRANS_SYNAPTIC_SIGNALING	430	0.037636	0.047104	0.21215	1	0.753004	1	0.75231
GO_POSTSYNAPTIC_CYTOSKELETON_ORGANIZATION	11	-0.045875	0.26457	0.56883	1	0.874809	1	0.871074
GO_REGULATION_OF_PRESYNAPTIC_MEMBRANE_POTENTIAL	7	0.17144	0.43428	0.34651	1	0.822621	1	0.816179
GO_REGULATION_OF_PRESYNAPTIC_CYTOSOLIC_CALCIUM_ION_CONCENTRATION	17	0.024124	0.24746	0.46117	1	0.846732	1	0.84326
GO_ACTIN_FILAMENT_BASED_TRANSPORT	8	0.097239	0.26706	0.35789	1	0.822832	1	0.817005
GO_PRESYNAPTIC_DENSE_CORE_VESICLE_EXOCYTOSIS	6	-0.047681	0.4666	0.5407	1	0.867474	1	0.862748
GO_SYNAPTIC_VESICLE_ENDOSOMAL_PROCESSING	7	0.2605	0.41315	0.26418	1	0.781779	1	0.786421
GO_TRANS_SYNAPTIC_SIGNALING_BY_LIPID	8	0.1777	0.3867	0.32293	1	0.813064	1	0.80947
GO_TRANS_SYNAPTIC_SIGNALING_BY_TRANS_SYNAPTIC_COMPLEX	8	-0.074825	0.4485	0.56625	1	0.87459	1	0.869821
GO_REGULATION_OF_TRANSLATION_AT_SYNAPSE_MODULATING_SYNAPTIC_TRANSMISSION	5	-0.46143	0.40843	0.8707	1	0.943744	1	0.94376
GO_TRANS_SYNAPTIC_SIGNALING_MODULATING_SYNAPTIC_TRANSMISSION	12	0.26886	0.30888	0.19204	1	0.74417	1	0.743846
GO_MAINTENANCE_OF_SYNAPSE_STRUCTURE	15	0.22207	0.25557	0.19244	1	0.74417	1	0.743846
GO_SYNAPTIC_MEMBRANE_ADHESION	27	0.3277	0.20888	0.058349	1	0.550888	1	0.573105
GO_MODIFICATION_OF_SYNAPTIC_STRUCTURE	21	0.18639	0.21404	0.19194	1	0.74417	1	0.743846
GO_CHEMICAL_SYNAPTIC_TRANSMISSION_POSTSYNAPTIC	107	-0.060378	0.093811	0.74008	1	0.913453	1	0.910677
GO_REGULATION_OF_POSTSYNAPTIC_CYTOSOLIC_CALCIUM_ION_CONCENTRATION	10	-0.14293	0.3355	0.66495	1	0.894937	1	0.892688
GO_INORGANIC_ION_IMPORT_ACROSS_PLASMA_MEMBRANE	83	-0.053596	0.1128	0.68266	1	0.900023	1	0.897889
GO_NEUROTRANSMITTER_RECEPTOR_INTERNALIZATION	25	0.1726	0.18155	0.17088	1	0.724194	1	0.726072
GO_PROTEIN_LOCALIZATION_TO_AXON	9	0.17169	0.31611	0.29352	1	0.795658	1	0.799715
GO_CARDIAC_MUSCLE_CELL_MEMBRANE_REPOLARIZATION	35	0.22239	0.18756	0.11788	1	0.670122	1	0.675245
GO_ATRIAL_CARDIAC_MUSCLE_CELL_MEMBRANE_REPOLARIZATION	10	0.20301	0.35141	0.28174	1	0.789624	1	0.794425
GO_VENTRICULAR_CARDIAC_MUSCLE_CELL_MEMBRANE_REPOLARIZATION	25	0.15347	0.21784	0.24056	1	0.770443	1	0.771099
GO_PROTEIN_TRANSPORT_WITHIN_PLASMA_MEMBRANE	44	0.12178	0.14064	0.19328	1	0.74417	1	0.743846
GO_ENDOSOME_TO_PLASMA_MEMBRANE_PROTEIN_TRANSPORT	11	0.277	0.26431	0.14732	1	0.702019	1	0.704226
GO_AXO_DENDRITIC_PROTEIN_TRANSPORT	12	-0.12442	0.25448	0.68754	1	0.900412	1	0.898335
GO_ANTEROGRADE_AXONAL_PROTEIN_TRANSPORT	8	-0.12827	0.30492	0.663	1	0.894146	1	0.891845
GO_SIGNAL_RELEASE_FROM_SYNAPSE	169	0.0042945	0.077375	0.47787	1	0.852262	1	0.84796
GO_NEUROTRANSMITTER_RECEPTOR_LOCALIZATION_TO_POSTSYNAPTIC_SPECIALIZATION_MEMBRANE	21	0.18512	0.24537	0.22529	1	0.763122	1	0.762856
GO_VASCULAR_ENDOTHELIAL_CELL_PROLIFERATION	18	0.061824	0.21256	0.38558	1	0.830173	1	0.823997
GO_INTESTINAL_HEXOSE_ABSORPTION	6	0.19288	0.40283	0.31604	1	0.809563	1	0.80747
GO_REGULATION_OF_INFLAMMATORY_RESPONSE_TO_WOUNDING	3	0.15686	0.44336	0.36175	1	0.825285	1	0.81759
GO_NEURON_PROJECTION_ORGANIZATION	84	0.17132	0.10694	0.054576	1	0.545057	1	0.56127
GO_PROTEIN_MATURATION_BY_4FE_4S_CLUSTER_TRANSFER	5	-0.47066	0.46913	0.84213	1	0.936651	1	0.936251
GO_REGULATION_OF_CELLULAR_RESPONSE_TO_OSMOTIC_STRESS	6	-0.18273	0.29997	0.72878	1	0.911514	1	0.908379
GO_REGULATION_OF_CALCINEURIN_MEDIATED_SIGNALING	35	0.1824	0.1523	0.11554	1	0.66845	1	0.671961
GO_NEGATIVE_REGULATION_OF_CALCINEURIN_MEDIATED_SIGNALING	15	-0.063652	0.21311	0.61741	1	0.884289	1	0.881191
GO_POSITIVE_REGULATION_OF_CALCINEURIN_MEDIATED_SIGNALING	17	0.48441	0.23414	0.019285	1	0.395521	1	0.417159
GO_REGULATION_OF_ADENYLATE_CYCLASE_ACTIVATING_G_PROTEIN_COUPLED_RECEPTOR_SIGNALING_PATHWAY	12	-0.12997	0.25926	0.69192	1	0.902272	1	0.899612
GO_POSITIVE_REGULATION_OF_ADENYLATE_CYCLASE_ACTIVATING_G_PROTEIN_COUPLED_RECEPTOR_SIGNALING_PATHWAY	5	-0.41244	0.36304	0.87203	1	0.943744	1	0.944341
GO_NEGATIVE_REGULATION_OF_ADENYLATE_CYCLASE_ACTIVATING_G_PROTEIN_COUPLED_RECEPTOR_SIGNALING_PATHWAY	9	-0.00057247	0.31587	0.50072	1	0.856793	1	0.851747
GO_AMINOACYL_TRNA_METABOLISM_INVOLVED_IN_TRANSLATIONAL_FIDELITY	11	0.093919	0.28579	0.37122	1	0.826515	1	0.820062
GO_REGULATION_OF_ACTOMYOSIN_STRUCTURE_ORGANIZATION	88	0.043985	0.10214	0.33337	1	0.818943	1	0.813047
GO_CARDIAC_MUSCLE_MYOBLAST_PROLIFERATION	3	0.073372	0.49293	0.44084	1	0.842029	1	0.839135
GO_REGULATION_OF_ACTIN_FILAMENT_ORGANIZATION	250	0.041415	0.061414	0.25005	1	0.772714	1	0.7766
GO_CELLULAR_DETOXIFICATION_OF_ALDEHYDE	5	0.30466	0.41238	0.23002	1	0.763241	1	0.763633
GO_CELLULAR_RESPONSE_TO_ALDEHYDE	7	-0.085154	0.36335	0.59265	1	0.878168	1	0.874224
GO_POSITIVE_REGULATION_OF_ANIMAL_ORGAN_MORPHOGENESIS	81	0.25407	0.11651	0.014612	1	0.34915	1	0.377814
GO_NEGATIVE_REGULATION_OF_ANIMAL_ORGAN_MORPHOGENESIS	32	0.19215	0.17993	0.14278	1	0.698866	1	0.700393
GO_REGULATION_OF_LIPID_TRANSPORTER_ACTIVITY	3	1.195	0.65134	0.033288	1	0.473919	1	0.491326
GO_INTERMEMBRANE_LIPID_TRANSFER	10	-0.37793	0.26698	0.92154	1	0.959564	1	0.959848
GO_NEGATIVE_REGULATION_OF_PLASMA_MEMBRANE_BOUNDED_CELL_PROJECTION_ASSEMBLY	23	0.16318	0.18355	0.18701	1	0.741801	1	0.740581
GO_POSITIVE_REGULATION_OF_PLASMA_MEMBRANE_BOUNDED_CELL_PROJECTION_ASSEMBLY	98	0.043423	0.090762	0.31618	1	0.809563	1	0.80747
GO_POSITIVE_REGULATION_OF_COLD_INDUCED_THERMOGENESIS	96	0.055013	0.10335	0.29727	1	0.797913	1	0.801678
GO_NEGATIVE_REGULATION_OF_COLD_INDUCED_THERMOGENESIS	46	0.088763	0.13452	0.25468	1	0.774002	1	0.778741
GO_TIGHT_JUNCTION_ORGANIZATION	55	0.1127	0.12633	0.18618	1	0.73939	1	0.738616
GO_EXOCYTIC_PROCESS	80	0.12803	0.10366	0.10842	1	0.659727	1	0.666167
GO_CELLULAR_RESPONSE_TO_OXIDISED_LOW_DENSITY_LIPOPROTEIN_PARTICLE_STIMULUS	10	0.22469	0.31587	0.23844	1	0.768922	1	0.769848
GO_MITOCHONDRIAL_GENE_EXPRESSION	157	0.050416	0.072803	0.24432	1	0.772143	1	0.773423
GO_NEURON_PROJECTION_ARBORIZATION	18	0.14979	0.23415	0.26119	1	0.780367	1	0.784279
GO_DENDRITE_ARBORIZATION	5	0.6527	0.57122	0.1266	1	0.678734	1	0.683675
GO_EXTRACELLULAR_VESICLE_BIOGENESIS	22	-0.0017708	0.20316	0.50348	1	0.856793	1	0.852102
GO_EXPORT_ACROSS_PLASMA_MEMBRANE	32	-0.08479	0.19206	0.67056	1	0.897368	1	0.894595
GO_POSITIVE_REGULATION_OF_LYMPHOCYTE_CHEMOTAXIS	20	-0.37332	0.20304	0.96701	1	0.980956	1	0.982037
GO_REGULATION_OF_ADENYLATE_CYCLASE_ACTIVATING_ADRENERGIC_RECEPTOR_SIGNALING_PATHWAY_INVOLVED_IN_HEART_PROCESS	3	0.4144	0.51837	0.21203	1	0.753004	1	0.75231
GO_REGULATION_OF_LONG_CHAIN_FATTY_ACID_IMPORT_INTO_CELL	5	-0.034413	0.35511	0.5386	1	0.867474	1	0.862478
GO_PRESYNAPTIC_ENDOCYTOSIS	54	0.20822	0.12994	0.054538	1	0.545057	1	0.561252
GO_REGULATION_OF_SPONTANEOUS_SYNAPTIC_TRANSMISSION	5	-0.32694	0.41698	0.78349	1	0.923646	1	0.922299
GO_REGULATION_OF_NEURON_PROJECTION_ARBORIZATION	9	0.11795	0.29268	0.34348	1	0.822621	1	0.815876
GO_REGULATION_OF_DEACETYLASE_ACTIVITY	10	-0.38587	0.30032	0.90057	1	0.953995	1	0.954015
GO_NEUROINFLAMMATORY_RESPONSE	56	0.043057	0.13393	0.37392	1	0.827495	1	0.82089
GO_REGULATION_OF_NEUROINFLAMMATORY_RESPONSE	31	-0.1983	0.18013	0.86452	1	0.942456	1	0.942127
GO_POSITIVE_REGULATION_OF_NEUROINFLAMMATORY_RESPONSE	17	-0.26581	0.24985	0.8563	1	0.94047	1	0.939707
GO_NEGATIVE_REGULATION_OF_NEUROINFLAMMATORY_RESPONSE	9	-0.32059	0.31394	0.84641	1	0.937864	1	0.936572
GO_AMYLOID_BETA_CLEARANCE_BY_TRANSCYTOSIS	7	1.0263	0.3042	0.00037144	1	0.0639886	1	0.0777707
GO_AMYLOID_BETA_CLEARANCE_BY_CELLULAR_CATABOLIC_PROCESS	7	1.3619	0.35928	7.5401e-05	0.753105	0.0266558	1	0.0357484
GO_CELL_CELL_SIGNALING_BY_WNT	502	0.13634	0.044466	0.0010858	1	0.098616	1	0.122553
GO_NEGATIVE_REGULATION_OF_CYTOKINE_PRODUCTION_INVOLVED_IN_INFLAMMATORY_RESPONSE	16	0.050845	0.22936	0.41228	1	0.834756	1	0.832298
GO_POSITIVE_REGULATION_OF_CYTOKINE_PRODUCTION_INVOLVED_IN_INFLAMMATORY_RESPONSE	15	0.16815	0.27559	0.27088	1	0.78604	1	0.789795
GO_REGULATION_OF_PROTEIN_KINASE_C_ACTIVITY	5	0.27493	0.51746	0.29761	1	0.798156	1	0.801771
GO_NEGATIVE_REGULATION_OF_RUFFLE_ASSEMBLY	5	-0.47347	0.43123	0.86388	1	0.942196	1	0.941795
GO_POSITIVE_REGULATION_OF_RUFFLE_ASSEMBLY	15	0.022345	0.23456	0.46205	1	0.846865	1	0.843419
GO_NEGATIVE_REGULATION_OF_CELLULAR_RESPONSE_TO_HYPOXIA	7	-0.12394	0.31992	0.65077	1	0.889178	1	0.886467
GO_REGULATION_OF_INTERLEUKIN_2_SECRETION	7	0.78704	0.36809	0.016258	1	0.367216	1	0.394677
GO_REGULATION_OF_PROTEIN_K63_LINKED_UBIQUITINATION	10	-0.10835	0.27061	0.65556	1	0.891454	1	0.889004
GO_NEGATIVE_REGULATION_OF_PROTEIN_K63_LINKED_UBIQUITINATION	6	-0.36657	0.32239	0.87223	1	0.943744	1	0.944349
GO_REGULATION_OF_PEPTIDYL_TYROSINE_AUTOPHOSPHORYLATION	5	-0.40823	0.44051	0.82296	1	0.931787	1	0.931782
GO_REGULATION_OF_NODAL_SIGNALING_PATHWAY	7	-0.069337	0.37976	0.57244	1	0.874809	1	0.871478
GO_REGULATION_OF_HISTONE_H3_K9_TRIMETHYLATION	12	0.031867	0.30571	0.45849	1	0.846469	1	0.843052
GO_NEGATIVE_REGULATION_OF_HISTONE_H3_K9_TRIMETHYLATION	6	0.001702	0.47914	0.49858	1	0.856131	1	0.851524
GO_NEGATIVE_REGULATION_OF_EXECUTION_PHASE_OF_APOPTOSIS	20	-0.10431	0.18974	0.70874	1	0.906083	1	0.90389
GO_POSITIVE_REGULATION_OF_RECEPTOR_BINDING	9	0.58343	0.27389	0.016584	1	0.368911	1	0.396378
GO_REGULATION_OF_HYALURONAN_BIOSYNTHETIC_PROCESS	8	0.53079	0.32613	0.05182	1	0.545057	1	0.560467
GO_REGULATION_OF_NODAL_SIGNALING_PATHWAY_INVOLVED_IN_DETERMINATION_OF_LEFT_RIGHT_ASYMMETRY	5	0.084823	0.42496	0.4209	1	0.837545	1	0.836162
GO_REGULATION_OF_BONE_MINERALIZATION_INVOLVED_IN_BONE_MATURATION	5	0.090702	0.47031	0.42354	1	0.837545	1	0.836183
GO_NEGATIVE_REGULATION_OF_INTERLEUKIN_6_SECRETION	9	-0.076788	0.32207	0.59422	1	0.878811	1	0.874862
GO_NEGATIVE_REGULATION_OF_PROTEIN_LOCALIZATION_TO_NUCLEUS	27	0.15878	0.17901	0.18755	1	0.742877	1	0.741663
GO_REGULATION_OF_OOCYTE_MATURATION	7	-0.11831	0.30927	0.64898	1	0.888396	1	0.886095
GO_REGULATION_OF_AMYLOID_BETA_CLEARANCE	14	0.38024	0.24519	0.060483	1	0.55194	1	0.574956
GO_NEGATIVE_REGULATION_OF_AMYLOID_BETA_CLEARANCE	5	-0.12016	0.46217	0.60256	1	0.880711	1	0.876633
GO_POSITIVE_REGULATION_OF_AMYLOID_BETA_CLEARANCE	6	0.96108	0.3384	0.0022576	1	0.147378	1	0.182113
GO_NEGATIVE_REGULATION_OF_NLRP3_INFLAMMASOME_COMPLEX_ASSEMBLY	5	0.0035634	0.42154	0.49663	1	0.856131	1	0.851498
GO_POSITIVE_REGULATION_OF_NLRP3_INFLAMMASOME_COMPLEX_ASSEMBLY	7	0.31713	0.40073	0.21437	1	0.753966	1	0.753031
GO_REGULATION_OF_PHENOTYPIC_SWITCHING	7	0.39285	0.42142	0.17562	1	0.727691	1	0.728998
GO_POSITIVE_REGULATION_OF_PHENOTYPIC_SWITCHING	2	0.66025	0.77657	0.19761	1	0.74417	1	0.743928
GO_REGULATION_OF_SYNAPTIC_VESICLE_ENDOCYTOSIS	18	0.082599	0.20917	0.34647	1	0.822621	1	0.816179
GO_POSITIVE_REGULATION_OF_SYNAPTIC_VESICLE_ENDOCYTOSIS	7	0.16596	0.35954	0.32219	1	0.81284	1	0.80947
GO_POSITIVE_REGULATION_OF_RIG_I_SIGNALING_PATHWAY	7	-0.10397	0.36987	0.61069	1	0.881696	1	0.878598
GO_REGULATION_OF_DNA_DIRECTED_DNA_POLYMERASE_ACTIVITY	6	-0.086999	0.34403	0.59982	1	0.880711	1	0.876251
GO_NEGATIVE_REGULATION_OF_LONG_TERM_SYNAPTIC_POTENTIATION	11	-0.20821	0.28246	0.76947	1	0.919424	1	0.917723
GO_POSITIVE_REGULATION_OF_SECONDARY_METABOLITE_BIOSYNTHETIC_PROCESS	7	0.46478	0.46813	0.1604	1	0.717454	1	0.718849
GO_REGULATION_OF_CARBOHYDRATE_METABOLIC_PROCESS_BY_REGULATION_OF_TRANSCRIPTION_FROM_RNA_POLYMERASE_II_PROMOTER	11	0.15995	0.32414	0.31085	1	0.807692	1	0.80644
GO_NEGATIVE_REGULATION_OF_DEFENSE_RESPONSE_TO_BACTERIUM	6	-0.40405	0.42143	0.83115	1	0.934258	1	0.93374
GO_POSITIVE_REGULATION_OF_DEFENSE_RESPONSE_TO_BACTERIUM	9	-0.24469	0.36457	0.74894	1	0.915379	1	0.912431
GO_REGULATION_OF_GLUTAMATE_RECEPTOR_SIGNALING_PATHWAY	61	-0.01101	0.1358	0.53231	1	0.866332	1	0.859955
GO_POSITIVE_REGULATION_OF_GLUTAMATE_RECEPTOR_SIGNALING_PATHWAY	13	-0.26537	0.2915	0.81868	1	0.93026	1	0.930052
GO_REGULATION_OF_LONG_TERM_SYNAPTIC_DEPRESSION	14	-0.49194	0.29204	0.95395	1	0.974921	1	0.975555
GO_POSITIVE_REGULATION_OF_LONG_TERM_SYNAPTIC_DEPRESSION	6	-0.44945	0.48445	0.82322	1	0.931813	1	0.931826
GO_REGULATION_OF_PHOSPHOLIPASE_C_ACTIVATING_G_PROTEIN_COUPLED_RECEPTOR_SIGNALING_PATHWAY	4	0.74658	0.43217	0.042045	1	0.514009	1	0.526605
GO_POSITIVE_REGULATION_OF_VASCULAR_ENDOTHELIAL_GROWTH_FACTOR_SIGNALING_PATHWAY	6	-0.27465	0.46973	0.72062	1	0.910462	1	0.907242
GO_MITOCHONDRIAL_RNA_MODIFICATION	9	0.0268	0.29044	0.46324	1	0.846865	1	0.843419
GO_NEGATIVE_REGULATION_OF_MITOCHONDRIAL_OUTER_MEMBRANE_PERMEABILIZATION_INVOLVED_IN_APOPTOTIC_SIGNALING_PATHWAY	8	0.39488	0.33236	0.1174	1	0.670122	1	0.675245
GO_POSITIVE_REGULATION_OF_RESPONSE_TO_REACTIVE_OXYGEN_SPECIES	8	-0.067223	0.36784	0.5725	1	0.874809	1	0.871478
GO_REGULATION_OF_RELAXATION_OF_MUSCLE	12	0.41618	0.31679	0.094472	1	0.639977	1	0.650056
GO_NEGATIVE_REGULATION_OF_RELAXATION_OF_MUSCLE	5	0.96129	0.59485	0.053054	1	0.545057	1	0.561252
GO_REGULATION_OF_AUTOPHAGOSOME_MATURATION	11	-0.098672	0.27585	0.63972	1	0.887254	1	0.884379
GO_POSITIVE_REGULATION_OF_AUTOPHAGOSOME_MATURATION	7	0.027904	0.37156	0.47007	1	0.850201	1	0.846474
GO_INSULIN_METABOLIC_PROCESS	6	-0.31312	0.3676	0.80283	1	0.926417	1	0.926305
GO_XYLULOSE_5_PHOSPHATE_BIOSYNTHETIC_PROCESS	5	-0.06728	0.37707	0.57081	1	0.874809	1	0.871435
GO_PRIMARY_AMINO_COMPOUND_BIOSYNTHETIC_PROCESS	5	0.19705	0.39771	0.31014	1	0.807692	1	0.80644
GO_NEGATIVE_REGULATION_OF_TROPHOBLAST_CELL_MIGRATION	5	0.19391	0.36896	0.2996	1	0.7992	1	0.80202
GO_POSITIVE_REGULATION_OF_TROPHOBLAST_CELL_MIGRATION	6	0.13462	0.39835	0.36771	1	0.825675	1	0.8184
GO_NEURAL_CREST_CELL_MIGRATION_INVOLVED_IN_AUTONOMIC_NERVOUS_SYSTEM_DEVELOPMENT	6	0.48659	0.37385	0.096538	1	0.641531	1	0.651495
GO_POSITIVE_REGULATION_OF_EXTRACELLULAR_MATRIX_ASSEMBLY	5	0.25599	0.41894	0.27059	1	0.785941	1	0.789602
GO_REGULATION_OF_TRANSCRIPTION_FROM_RNA_POLYMERASE_II_PROMOTER_INVOLVED_IN_HEART_DEVELOPMENT	13	-0.31044	0.30444	0.84606	1	0.937688	1	0.936572
GO_NEGATIVE_REGULATION_OF_NIK_NF_KAPPAB_SIGNALING	22	-0.36272	0.22804	0.94414	1	0.970526	1	0.971037
GO_POSITIVE_REGULATION_OF_TRANSCRIPTION_FROM_RNA_POLYMERASE_II_PROMOTER_INVOLVED_IN_HEART_DEVELOPMENT	5	-0.31456	0.5001	0.73532	1	0.912495	1	0.909309
GO_NEGATIVE_REGULATION_OF_HYDROGEN_PEROXIDE_MEDIATED_PROGRAMMED_CELL_DEATH	5	0.58865	0.4373	0.089143	1	0.628578	1	0.640077
GO_POSITIVE_REGULATION_OF_HYDROGEN_PEROXIDE_MEDIATED_PROGRAMMED_CELL_DEATH	4	0.12323	0.53198	0.40841	1	0.834068	1	0.831057
GO_REGULATION_OF_FLAGELLATED_SPERM_MOTILITY	17	-0.14332	0.2644	0.70611	1	0.905871	1	0.903224
GO_POSITIVE_REGULATION_OF_HEART_INDUCTION	5	0.43416	0.49423	0.18985	1	0.74417	1	0.742829
GO_REGULATION_OF_STORE_OPERATED_CALCIUM_CHANNEL_ACTIVITY	8	0.034348	0.34947	0.46085	1	0.846732	1	0.843225
GO_POSITIVE_REGULATION_OF_STORE_OPERATED_CALCIUM_CHANNEL_ACTIVITY	6	0.11998	0.48662	0.40263	1	0.834068	1	0.83013
GO_ACETATE_ESTER_TRANSPORT	6	-0.41361	0.36223	0.87323	1	0.943744	1	0.944508
GO_NEGATIVE_REGULATION_OF_VOLTAGE_GATED_CALCIUM_CHANNEL_ACTIVITY	14	-0.19396	0.26206	0.77038	1	0.919542	1	0.918101
GO_POSITIVE_REGULATION_OF_VOLTAGE_GATED_CALCIUM_CHANNEL_ACTIVITY	12	0.24449	0.28707	0.1972	1	0.74417	1	0.743846
GO_REGULATION_OF_TRANSFORMING_GROWTH_FACTOR_BETA_ACTIVATION	7	0.14957	0.37582	0.34533	1	0.822621	1	0.816179
GO_PYRUVATE_TRANSMEMBRANE_TRANSPORT	4	0.28	0.60073	0.32057	1	0.810852	1	0.809101
GO_REGULATION_OF_ENDOTHELIAL_TUBE_MORPHOGENESIS	5	0.54161	0.51106	0.14463	1	0.699352	1	0.702376
GO_ICOSANOID_CATABOLIC_PROCESS	5	0.13924	0.36721	0.35227	1	0.822621	1	0.816433
GO_NEGATIVE_REGULATION_OF_MITOPHAGY	6	-0.040873	0.35838	0.5454	1	0.868674	1	0.863717
GO_POSITIVE_REGULATION_OF_MITOPHAGY	10	-0.083874	0.29849	0.61064	1	0.881696	1	0.878598
GO_REGULATION_OF_DNA_DEMETHYLATION	7	0.59346	0.34305	0.041827	1	0.513449	1	0.526051
GO_CHANGES_TO_DNA_METHYLATION_INVOLVED_IN_EMBRYO_DEVELOPMENT	8	0.078743	0.34834	0.41058	1	0.834399	1	0.831508
GO_POSITIVE_REGULATION_OF_ENDOTHELIAL_CELL_DEVELOPMENT	5	0.42994	0.38497	0.13205	1	0.687501	1	0.690309
GO_RESPONSE_TO_CAMPTOTHECIN	5	0.061215	0.39842	0.43895	1	0.84085	1	0.83802
GO_FATTY_ACID_DERIVATIVE_CATABOLIC_PROCESS	11	0.16182	0.2644	0.27027	1	0.785934	1	0.789581
GO_REGULATION_OF_SMOOTHENED_SIGNALING_PATHWAY_INVOLVED_IN_DORSAL_VENTRAL_NEURAL_TUBE_PATTERNING	8	-0.030189	0.37557	0.53203	1	0.866332	1	0.859955
GO_NEGATIVE_REGULATION_OF_SMOOTHENED_SIGNALING_PATHWAY_INVOLVED_IN_DORSAL_VENTRAL_NEURAL_TUBE_PATTERNING	6	0.024055	0.45508	0.47892	1	0.852262	1	0.84796
GO_REGULATION_OF_POSTSYNAPTIC_MEMBRANE_ORGANIZATION	14	-0.083142	0.25038	0.63008	1	0.887011	1	0.88348
GO_POSITIVE_REGULATION_OF_POSTSYNAPTIC_MEMBRANE_ORGANIZATION	5	0.025929	0.40261	0.47433	1	0.85147	1	0.847401
GO_CALCIUM_ION_EXPORT	9	0.18828	0.35501	0.29794	1	0.798156	1	0.801895
GO_QUINONE_BIOSYNTHETIC_PROCESS	16	-0.13214	0.21154	0.73389	1	0.91223	1	0.909141
GO_REGULATION_OF_SUPEROXIDE_DISMUTASE_ACTIVITY	4	-0.28082	0.37506	0.77299	1	0.919779	1	0.918667
GO_REGULATION_OF_MITOTIC_SPINDLE_ASSEMBLY	20	-0.20107	0.20232	0.83984	1	0.936092	1	0.935922
GO_GLUTATHIONE_DERIVATIVE_BIOSYNTHETIC_PROCESS	22	-0.087171	0.23968	0.64196	1	0.887254	1	0.884379
GO_NEGATIVE_REGULATION_OF_CELL_PROLIFERATION_INVOLVED_IN_KIDNEY_DEVELOPMENT	5	0.099172	0.45567	0.41386	1	0.83626	1	0.833207
GO_POSITIVE_REGULATION_OF_CELL_PROLIFERATION_INVOLVED_IN_KIDNEY_DEVELOPMENT	8	0.1548	0.35628	0.33197	1	0.817858	1	0.81246
GO_REGULATION_OF_HISTONE_DEACETYLASE_ACTIVITY	8	-0.43085	0.31362	0.91524	1	0.95759	1	0.957657
GO_POSITIVE_REGULATION_OF_HISTONE_DEACETYLASE_ACTIVITY	6	-0.16487	0.35648	0.67813	1	0.899701	1	0.896963
GO_LEUKOTRIENE_D4_BIOSYNTHETIC_PROCESS	6	-0.03858	0.38867	0.53953	1	0.867474	1	0.862478
GO_NEGATIVE_REGULATION_OF_PROTEASOMAL_PROTEIN_CATABOLIC_PROCESS	53	-0.015841	0.12004	0.55249	1	0.871214	1	0.866075
GO_POSITIVE_REGULATION_OF_TRANSCRIPTION_OF_NUCLEOLAR_LARGE_RRNA_BY_RNA_POLYMERASE_I	10	-0.085133	0.28199	0.61864	1	0.88448	1	0.881236
GO_REGULATION_OF_HIGH_VOLTAGE_GATED_CALCIUM_CHANNEL_ACTIVITY	16	-0.074361	0.26522	0.6104	1	0.881696	1	0.878598
GO_NEGATIVE_REGULATION_OF_HIGH_VOLTAGE_GATED_CALCIUM_CHANNEL_ACTIVITY	5	-0.26069	0.44354	0.72165	1	0.910462	1	0.907242
GO_POSITIVE_REGULATION_OF_HIGH_VOLTAGE_GATED_CALCIUM_CHANNEL_ACTIVITY	5	-0.062758	0.48173	0.55183	1	0.871214	1	0.865947
GO_REGULATION_OF_CELL_COMMUNICATION_BY_ELECTRICAL_COUPLING_INVOLVED_IN_CARDIAC_CONDUCTION	9	-0.32818	0.36409	0.8163	1	0.930182	1	0.929792
GO_POSITIVE_REGULATION_OF_CELLULAR_RESPIRATION	7	0.21855	0.34922	0.26573	1	0.782153	1	0.787107
GO_REGULATION_OF_PROTEIN_DEPOLYMERIZATION	82	0.18073	0.099762	0.035029	1	0.484026	1	0.500145
GO_REGULATION_OF_CALCIUM_TRANSPORTING_ATPASE_ACTIVITY	8	0.32922	0.31584	0.14863	1	0.702039	1	0.704616
GO_REGULATION_OF_RELAXATION_OF_CARDIAC_MUSCLE	6	0.44757	0.39941	0.13124	1	0.686988	1	0.690309
GO_DENSE_CORE_GRANULE_TRANSPORT	8	0.2627	0.30112	0.1915	1	0.74417	1	0.743846
GO_NEGATIVE_REGULATION_OF_CELL_CYCLE_CHECKPOINT	6	0.34659	0.41531	0.202	1	0.746315	1	0.745804
GO_POSITIVE_REGULATION_OF_CELL_CYCLE_CHECKPOINT	9	-0.16258	0.2936	0.71012	1	0.906083	1	0.90389
GO_REGULATION_OF_INWARD_RECTIFIER_POTASSIUM_CHANNEL_ACTIVITY	4	0.27802	0.49398	0.28678	1	0.791759	1	0.796137
GO_POSITIVE_REGULATION_OF_MEIOTIC_CELL_CYCLE_PHASE_TRANSITION	5	0.20809	0.33222	0.26555	1	0.782153	1	0.787107
GO_FATTY_ACID_TRANSMEMBRANE_TRANSPORT	18	0.0083511	0.19462	0.48289	1	0.852483	1	0.84796
GO_REGULATION_OF_AMYLOID_BETA_FORMATION	22	0.19224	0.21173	0.18196	1	0.73482	1	0.73549
GO_POSITIVE_REGULATION_OF_AMYLOID_BETA_FORMATION	11	0.23321	0.27732	0.2002	1	0.745619	1	0.74523
GO_NEGATIVE_REGULATION_OF_CILIUM_ASSEMBLY	11	0.15778	0.2391	0.25467	1	0.774002	1	0.778741
GO_L_LYSINE_TRANSPORT	6	-0.65207	0.43503	0.93304	1	0.964404	1	0.96539
GO_L_ARGININE_TRANSPORT	8	-0.2391	0.36524	0.74364	1	0.914024	1	0.911203
GO_REGULATION_OF_HEMATOPOIETIC_STEM_CELL_PROLIFERATION	7	0.79297	0.33752	0.0094068	1	0.290883	1	0.318802
GO_POSITIVE_REGULATION_OF_HEMATOPOIETIC_STEM_CELL_PROLIFERATION	5	1.0898	0.40675	0.0036909	1	0.193009	1	0.234281
GO_RESPONSE_TO_L_GLUTAMATE	9	0.40968	0.30391	0.088837	1	0.628402	1	0.639957
GO_CELLULAR_RESPONSE_TO_SALT	7	0.03391	0.31882	0.45765	1	0.846219	1	0.842829
GO_NEGATIVE_REGULATION_OF_PEPTIDYL_CYSTEINE_S_NITROSYLATION	5	-0.6211	0.5375	0.87606	1	0.944934	1	0.945337
GO_POSITIVE_REGULATION_OF_FLAGELLATED_SPERM_MOTILITY	11	-0.11067	0.32219	0.63439	1	0.887168	1	0.884217
GO_NEGATIVE_REGULATION_OF_METAPHASE_ANAPHASE_TRANSITION_OF_CELL_CYCLE	37	0.045289	0.16148	0.38956	1	0.831212	1	0.825088
GO_NEGATIVE_REGULATION_OF_MITOCHONDRIAL_MEMBRANE_PERMEABILITY_INVOLVED_IN_APOPTOTIC_PROCESS	4	0.27746	0.41049	0.24955	1	0.772714	1	0.776111
GO_POSITIVE_REGULATION_OF_OXIDATIVE_STRESS_INDUCED_INTRINSIC_APOPTOTIC_SIGNALING_PATHWAY	6	-0.58005	0.41536	0.91871	1	0.958237	1	0.958374
GO_NEGATIVE_REGULATION_OF_INTRINSIC_APOPTOTIC_SIGNALING_PATHWAY_IN_RESPONSE_TO_OSMOTIC_STRESS	5	0.017277	0.34488	0.48002	1	0.852483	1	0.84796
GO_POSITIVE_REGULATION_OF_INTRINSIC_APOPTOTIC_SIGNALING_PATHWAY_IN_RESPONSE_TO_DNA_DAMAGE	7	-0.70377	0.3	0.9905	1	0.992587	1	0.993451
GO_POSITIVE_REGULATION_OF_ENDOPLASMIC_RETICULUM_STRESS_INDUCED_INTRINSIC_APOPTOTIC_SIGNALING_PATHWAY	10	-0.21239	0.34913	0.72852	1	0.911514	1	0.908379
GO_POSITIVE_REGULATION_OF_INTRINSIC_APOPTOTIC_SIGNALING_PATHWAY_BY_P53_CLASS_MEDIATOR	5	-0.014766	0.48606	0.51212	1	0.858055	1	0.853514
GO_NEGATIVE_REGULATION_OF_DELAYED_RECTIFIER_POTASSIUM_CHANNEL_ACTIVITY	10	-0.31695	0.31737	0.84102	1	0.936467	1	0.936043
GO_REGULATION_OF_POLYAMINE_TRANSMEMBRANE_TRANSPORT	5	0.53472	0.40379	0.092718	1	0.636035	1	0.646873
GO_NEGATIVE_REGULATION_OF_SODIUM_ION_TRANSMEMBRANE_TRANSPORT	13	-0.3821	0.30888	0.89196	1	0.952118	1	0.951465
GO_REGULATION_OF_PEPTIDYL_SERINE_DEPHOSPHORYLATION	5	0.56086	0.42021	0.090993	1	0.632164	1	0.643482
GO_REGULATION_OF_APOPTOTIC_PROCESS_INVOLVED_IN_MORPHOGENESIS	11	0.032036	0.35352	0.4639	1	0.846865	1	0.843419
GO_POSITIVE_REGULATION_OF_APOPTOTIC_PROCESS_INVOLVED_IN_MORPHOGENESIS	5	0.089057	0.51293	0.43108	1	0.83948	1	0.837646
GO_NEGATIVE_REGULATION_OF_RNA_CATABOLIC_PROCESS	55	0.038742	0.1304	0.38319	1	0.830167	1	0.82327
GO_CERAMIDE_1_PHOSPHATE_TRANSPORT	6	-0.14934	0.31213	0.68383	1	0.900023	1	0.897889
GO_MITOTIC_CYTOKINETIC_PROCESS	23	-0.1025	0.18143	0.71394	1	0.906833	1	0.904267
GO_REGULATION_OF_MITOTIC_CYTOKINESIS	6	-0.18249	0.37234	0.68797	1	0.900412	1	0.898335
GO_PROTEIN_LOCALIZATION_TO_CELL_JUNCTION	12	0.19924	0.24293	0.20608	1	0.749354	1	0.748454
GO_REGULATION_OF_MRNA_BINDING	10	-0.28826	0.27122	0.85607	1	0.94047	1	0.939707
GO_NEGATIVE_REGULATION_OF_STEM_CELL_POPULATION_MAINTENANCE	7	-0.77729	0.44408	0.95996	1	0.976681	1	0.977891
GO_POSITIVE_REGULATION_OF_STEM_CELL_POPULATION_MAINTENANCE	8	0.36459	0.35175	0.14999	1	0.703898	1	0.706737
GO_REGULATION_OF_PROTEIN_LOCALIZATION_TO_SYNAPSE	25	0.010436	0.18841	0.47791	1	0.852262	1	0.84796
GO_POSITIVE_REGULATION_OF_PROTEIN_LOCALIZATION_TO_SYNAPSE	10	-0.34661	0.28094	0.89134	1	0.952118	1	0.951465
GO_CHLORIDE_TRANSMEMBRANE_TRANSPORT	86	-0.044014	0.10999	0.65548	1	0.891454	1	0.889004
GO_REGULATION_OF_PROTEIN_AUTOUBIQUITINATION	5	-0.29973	0.5209	0.71749	1	0.909312	1	0.906328
GO_REGULATION_OF_APOPTOTIC_DNA_FRAGMENTATION	10	-0.14976	0.25584	0.72085	1	0.910462	1	0.907242
GO_REGULATION_OF_ORGANELLE_TRANSPORT_ALONG_MICROTUBULE	8	0.43296	0.33503	0.098132	1	0.645493	1	0.654
GO_REGULATION_OF_PROTEIN_MONOUBIQUITINATION	6	1.1205	0.50718	0.013584	1	0.339192	1	0.366531
GO_POSITIVE_REGULATION_OF_PROTEIN_MONOUBIQUITINATION	5	1.0663	0.52664	0.021451	1	0.413615	1	0.43486
GO_NEGATIVE_REGULATION_OF_CELLULAR_RESPONSE_TO_VASCULAR_ENDOTHELIAL_GROWTH_FACTOR_STIMULUS	9	0.17576	0.34886	0.3072	1	0.805589	1	0.805434
GO_REGULATION_OF_NEUTROPHIL_ACTIVATION	11	0.090137	0.29468	0.37985	1	0.828989	1	0.821765
GO_NEGATIVE_REGULATION_OF_NEUTROPHIL_ACTIVATION	5	0.6302	0.48791	0.098248	1	0.645493	1	0.654
GO_POSITIVE_REGULATION_OF_NEUTROPHIL_ACTIVATION	4	0.018022	0.47705	0.48493	1	0.853333	1	0.848204
GO_PROTEIN_LOCALIZATION_TO_NUCLEOLUS	12	-0.28975	0.2689	0.85937	1	0.940945	1	0.94034
GO_MULTI_ORGANISM_CELLULAR_LOCALIZATION	5	-0.29348	0.33933	0.80644	1	0.927695	1	0.927016
GO_PROTON_TRANSMEMBRANE_TRANSPORT	150	-0.021825	0.076854	0.61179	1	0.881997	1	0.878735
GO_RESPONSE_TO_FLUORIDE	5	0.43329	0.45323	0.16954	1	0.723437	1	0.724854
GO_TERTIARY_ALCOHOL_METABOLIC_PROCESS	12	-0.64677	0.34338	0.97018	1	0.982179	1	0.983617
GO_SECONDARY_ALCOHOL_METABOLIC_PROCESS	85	0.078592	0.10494	0.22696	1	0.763122	1	0.763501
GO_POSITIVE_REGULATION_OF_AXON_GUIDANCE	8	0.011543	0.33761	0.48636	1	0.854338	1	0.84876
GO_NEGATIVE_REGULATION_OF_RNA_BIOSYNTHETIC_PROCESS	1202	0.082786	0.028728	0.0019798	1	0.134386	1	0.167558
GO_REGULATION_OF_RECEPTOR_LOCALIZATION_TO_SYNAPSE	17	0.14911	0.22872	0.25724	1	0.778108	1	0.781814
GO_NEGATIVE_REGULATION_OF_INTERFERON_GAMMA_SECRETION	3	-0.3436	0.55455	0.73224	1	0.912168	1	0.908927
GO_POSITIVE_REGULATION_OF_INTERFERON_GAMMA_SECRETION	8	0.12736	0.33881	0.35349	1	0.822621	1	0.816433
GO_NEGATIVE_REGULATION_OF_LAMELLIPODIUM_ORGANIZATION	5	0.59827	0.42979	0.081969	1	0.611888	1	0.622322
GO_LATE_ENDOSOME_TO_LYSOSOME_TRANSPORT	7	0.21171	0.33629	0.2645	1	0.781779	1	0.786421
GO_NEGATIVE_REGULATION_OF_SYNAPTIC_VESICLE_TRANSPORT	6	0.009946	0.40228	0.49014	1	0.854656	1	0.849912
GO_POSITIVE_REGULATION_OF_SYNAPTIC_VESICLE_TRANSPORT	11	0.52012	0.34842	0.067757	1	0.573633	1	0.592137
GO_NEGATIVE_REGULATION_OF_PROTEIN_LOCALIZATION_TO_MICROTUBULE	5	0.39997	0.32795	0.11131	1	0.661668	1	0.668885
GO_MICROTUBULE_CYTOSKELETON_ORGANIZATION_INVOLVED_IN_MITOSIS	125	-0.040617	0.079101	0.69619	1	0.90264	1	0.900217
GO_REGULATION_OF_NON_MOTILE_CILIUM_ASSEMBLY	13	-0.17274	0.25086	0.75445	1	0.916439	1	0.914622
GO_POSITIVE_REGULATION_OF_NON_MOTILE_CILIUM_ASSEMBLY	9	-0.21867	0.30277	0.76492	1	0.918429	1	0.917099
GO_REGULATION_OF_RETINA_DEVELOPMENT_IN_CAMERA_TYPE_EYE	7	0.49547	0.43904	0.12955	1	0.686247	1	0.689524
GO_NEGATIVE_REGULATION_OF_PRI_MIRNA_TRANSCRIPTION_BY_RNA_POLYMERASE_II	12	-0.15823	0.29396	0.7048	1	0.905839	1	0.903158
GO_POSITIVE_REGULATION_OF_PRI_MIRNA_TRANSCRIPTION_BY_RNA_POLYMERASE_II	30	0.1803	0.1958	0.17857	1	0.731348	1	0.731747
GO_NEGATIVE_REGULATION_OF_AUTOPHAGOSOME_ASSEMBLY	11	0.096041	0.29462	0.37222	1	0.827266	1	0.820637
GO_REGULATION_OF_SUPRAMOLECULAR_FIBER_ORGANIZATION	334	0.039019	0.052043	0.22671	1	0.763122	1	0.763457
GO_NEGATIVE_REGULATION_OF_SUPRAMOLECULAR_FIBER_ORGANIZATION	128	0.0048519	0.079072	0.47554	1	0.851523	1	0.847536
GO_POSITIVE_REGULATION_OF_SUPRAMOLECULAR_FIBER_ORGANIZATION	198	0.073109	0.068733	0.14375	1	0.699352	1	0.70167
GO_NEGATIVE_REGULATION_OF_PROTEIN_POLYUBIQUITINATION	8	-0.3337	0.30114	0.86609	1	0.942959	1	0.942745
GO_POSITIVE_REGULATION_OF_PROTEIN_POLYUBIQUITINATION	12	-0.25435	0.30109	0.80087	1	0.926387	1	0.925973
GO_PROTEIN_LOCALIZATION_TO_EARLY_ENDOSOME	11	0.31801	0.27261	0.12171	1	0.674717	1	0.680632
GO_REGULATION_OF_TAU_PROTEIN_KINASE_ACTIVITY	9	0.1217	0.3209	0.35226	1	0.822621	1	0.816433
GO_POSITIVE_REGULATION_OF_TAU_PROTEIN_KINASE_ACTIVITY	6	0.17357	0.3961	0.33062	1	0.81692	1	0.811255
GO_REGULATION_OF_DENDRITIC_SPINE_MAINTENANCE	11	0.22936	0.27916	0.20565	1	0.7491	1	0.748454
GO_REGULATION_OF_ASPARTIC_TYPE_ENDOPEPTIDASE_ACTIVITY_INVOLVED_IN_AMYLOID_PRECURSOR_PROTEIN_CATABOLIC_PROCESS	9	0.54087	0.31852	0.044757	1	0.527161	1	0.538614
GO_POSITIVE_REGULATION_OF_PROTEIN_LOCALIZATION_TO_EARLY_ENDOSOME	8	0.38869	0.34799	0.13201	1	0.687501	1	0.690309
GO_MITOTIC_DNA_REPLICATION	11	-0.23763	0.30954	0.77866	1	0.921857	1	0.920312
GO_NEGATIVE_REGULATION_OF_AMYLOID_PRECURSOR_PROTEIN_CATABOLIC_PROCESS	14	0.35624	0.28185	0.10313	1	0.652765	1	0.660254
GO_POSITIVE_REGULATION_OF_AMYLOID_PRECURSOR_PROTEIN_CATABOLIC_PROCESS	15	0.02733	0.24077	0.45481	1	0.846219	1	0.842829
GO_POSITIVE_REGULATION_OF_PROTEIN_DEUBIQUITINATION	7	0.048439	0.36791	0.44763	1	0.843094	1	0.840554
GO_NEGATIVE_REGULATION_OF_BONE_DEVELOPMENT	10	0.22453	0.33089	0.24871	1	0.772714	1	0.775925
GO_POSITIVE_REGULATION_OF_BONE_DEVELOPMENT	9	-0.30476	0.27424	0.86677	1	0.943397	1	0.943063
GO_REGULATION_OF_RNA_POLYMERASE_II_REGULATORY_REGION_SEQUENCE_SPECIFIC_DNA_BINDING	13	-0.15561	0.26535	0.7212	1	0.910462	1	0.907242
GO_NEGATIVE_REGULATION_OF_RNA_POLYMERASE_II_REGULATORY_REGION_SEQUENCE_SPECIFIC_DNA_BINDING	6	-0.65543	0.44454	0.9298	1	0.962866	1	0.963647
GO_NEGATIVE_REGULATION_OF_LEUKOCYTE_CELL_CELL_ADHESION	117	-0.12206	0.093069	0.90514	1	0.954335	1	0.954447
GO_POSITIVE_REGULATION_OF_LEUKOCYTE_CELL_CELL_ADHESION	211	-0.12232	0.069103	0.96163	1	0.977783	1	0.978915
GO_PROTEIN_LOCALIZATION_TO_MEMBRANE_RAFT	7	0.050285	0.35854	0.44423	1	0.842569	1	0.839565
GO_NEGATIVE_REGULATION_OF_PROTEOLYSIS_INVOLVED_IN_CELLULAR_PROTEIN_CATABOLIC_PROCESS	66	0.020711	0.11024	0.42549	1	0.837545	1	0.836183
GO_POSITIVE_REGULATION_OF_PROTEOLYSIS_INVOLVED_IN_CELLULAR_PROTEIN_CATABOLIC_PROCESS	121	-0.14018	0.081434	0.9574	1	0.975986	1	0.976846
GO_NEGATIVE_REGULATION_OF_EXTRACELLULAR_MATRIX_ORGANIZATION	11	0.40836	0.30486	0.090215	1	0.631498	1	0.642766
GO_REGULATION_OF_PROTEIN_LIPIDATION	5	0.018979	0.39201	0.48069	1	0.852483	1	0.84796
GO_REGULATION_OF_ER_ASSOCIATED_UBIQUITIN_DEPENDENT_PROTEIN_CATABOLIC_PROCESS	9	0.19526	0.28433	0.24613	1	0.772545	1	0.774525
GO_POSITIVE_REGULATION_OF_ER_ASSOCIATED_UBIQUITIN_DEPENDENT_PROTEIN_CATABOLIC_PROCESS	7	0.16882	0.3308	0.30491	1	0.803541	1	0.804117
GO_REGULATION_OF_PROTEIN_LOCALIZATION_TO_PLASMA_MEMBRANE	92	0.30075	0.093508	0.00065041	1	0.0789722	1	0.100034
GO_POSITIVE_REGULATION_OF_ACTIN_FILAMENT_BASED_MOVEMENT	3	-0.37629	0.63092	0.72455	1	0.910462	1	0.907435
GO_REGULATION_OF_TRAIL_ACTIVATED_APOPTOTIC_SIGNALING_PATHWAY	4	-0.14187	0.62291	0.59008	1	0.87792	1	0.874224
GO_MONONUCLEAR_CELL_DIFFERENTIATION	34	0.022104	0.18127	0.45147	1	0.844593	1	0.841489
GO_REGULATION_OF_AUTOPHAGY_OF_MITOCHONDRION	40	-0.091375	0.14621	0.734	1	0.91223	1	0.909141
GO_NEGATIVE_REGULATION_OF_AUTOPHAGY_OF_MITOCHONDRION	8	0.025834	0.30363	0.4661	1	0.848271	1	0.844619
GO_NEGATIVE_REGULATION_OF_OXIDATIVE_STRESS_INDUCED_NEURON_DEATH	18	0.034458	0.25763	0.4468	1	0.843094	1	0.840479
GO_NEGATIVE_REGULATION_OF_PROTEIN_TARGETING_TO_MITOCHONDRION	6	-0.15487	0.37441	0.66043	1	0.892851	1	0.890739
GO_REGULATION_OF_ENDODERMAL_CELL_DIFFERENTIATION	5	-0.47659	0.49188	0.8337	1	0.934623	1	0.93418
GO_MELANOSOME_ASSEMBLY	5	0.76624	0.36873	0.018859	1	0.391609	1	0.414511
GO_REGULATION_OF_LEUKOCYTE_TETHERING_OR_ROLLING	8	0.016423	0.35785	0.4817	1	0.852483	1	0.84796
GO_MULTI_CILIATED_EPITHELIAL_CELL_DIFFERENTIATION	8	0.33999	0.34819	0.16443	1	0.720739	1	0.721706
GO_POSITIVE_REGULATION_OF_TUMOR_NECROSIS_FACTOR_MEDIATED_SIGNALING_PATHWAY	10	0.080989	0.27256	0.38318	1	0.830167	1	0.82327
GO_REGULATION_OF_POTASSIUM_ION_IMPORT	8	-0.071384	0.33597	0.58413	1	0.876151	1	0.872337
GO_NEGATIVE_REGULATION_OF_HYPOXIA_INDUCED_INTRINSIC_APOPTOTIC_SIGNALING_PATHWAY	5	-0.18889	0.34736	0.7067	1	0.905871	1	0.903381
GO_NEGATIVE_REGULATION_OF_HEXOKINASE_ACTIVITY	5	0.081267	0.3564	0.40982	1	0.834068	1	0.831057
GO_POSITIVE_REGULATION_OF_HEXOKINASE_ACTIVITY	6	-0.018195	0.37456	0.51937	1	0.860492	1	0.855595
GO_REGULATION_OF_PROTEIN_FOLDING	10	0.6271	0.29664	0.017264	1	0.377315	1	0.404209
GO_NEGATIVE_REGULATION_OF_PROTEIN_FOLDING	5	0.23917	0.49951	0.31604	1	0.809563	1	0.80747
GO_NEGATIVE_REGULATION_OF_BICELLULAR_TIGHT_JUNCTION_ASSEMBLY	4	-0.15575	0.36911	0.66347	1	0.894378	1	0.891921
GO_RESPONSE_TO_DOPAMINE	15	0.022063	0.22358	0.4607	1	0.846732	1	0.843225
GO_PROTEIN_LOCALIZATION_TO_BASOLATERAL_PLASMA_MEMBRANE	8	0.42395	0.36381	0.12196	1	0.674717	1	0.680632
GO_REGULATION_OF_FEAR_RESPONSE	6	-0.19042	0.40622	0.68037	1	0.900023	1	0.89726
GO_POSITIVE_REGULATION_OF_FEAR_RESPONSE	4	0.030665	0.57017	0.47855	1	0.852262	1	0.84796
GO_REGULATION_OF_ENDOPLASMIC_RETICULUM_TUBULAR_NETWORK_ORGANIZATION	5	-0.34595	0.50654	0.75268	1	0.916279	1	0.913706
GO_NEGATIVE_REGULATION_OF_OXIDATIVE_STRESS_INDUCED_NEURON_INTRINSIC_APOPTOTIC_SIGNALING_PATHWAY	5	0.26413	0.45987	0.28287	1	0.789624	1	0.794425
GO_REGULATION_OF_SYNAPTIC_VESICLE_RECYCLING	26	0.053391	0.17417	0.3796	1	0.828989	1	0.821765
GO_POSITIVE_REGULATION_OF_SYNAPTIC_VESICLE_RECYCLING	9	0.070891	0.29433	0.40484	1	0.834068	1	0.831057
GO_NEGATIVE_REGULATION_OF_CELL_MATURATION	8	0.17185	0.31833	0.29465	1	0.796472	1	0.800231
GO_POSITIVE_REGULATION_OF_CELL_MATURATION	8	-0.030979	0.33503	0.53684	1	0.867474	1	0.862478
GO_REGULATION_OF_TORC1_SIGNALING	30	-0.11344	0.1615	0.75878	1	0.916963	1	0.915269
GO_PROTEIN_LOCALIZATION_TO_CILIARY_MEMBRANE	13	-0.2015	0.23706	0.80233	1	0.926387	1	0.926232
GO_RELEASE_OF_SEQUESTERED_CALCIUM_ION_INTO_CYTOSOL_BY_ENDOPLASMIC_RETICULUM	33	-0.097926	0.17538	0.7117	1	0.906252	1	0.903894
GO_REGULATION_OF_MEMBRANE_TUBULATION	6	0.28309	0.38361	0.23027	1	0.763241	1	0.763633
GO_PROTEIN_LOCALIZATION_TO_POSTSYNAPTIC_MEMBRANE	42	0.098558	0.15368	0.26066	1	0.779704	1	0.783986
GO_ESTABLISHMENT_OF_PROTEIN_LOCALIZATION_TO_POSTSYNAPTIC_MEMBRANE	18	0.050945	0.21286	0.40542	1	0.834068	1	0.831057
GO_PROTEIN_LOCALIZATION_TO_PHOTORECEPTOR_OUTER_SEGMENT	8	0.31499	0.35587	0.18805	1	0.742877	1	0.741665
GO_REGULATION_OF_PROTEIN_LOCALIZATION_TO_CILIUM	7	-0.28187	0.31726	0.81285	1	0.929397	1	0.928743
GO_POSITIVE_REGULATION_OF_PROTEIN_LOCALIZATION_TO_CILIUM	5	-0.30414	0.32914	0.82226	1	0.931677	1	0.931478
GO_NEGATIVE_REGULATION_OF_BLOOD_VESSEL_ENDOTHELIAL_CELL_PROLIFERATION_INVOLVED_IN_SPROUTING_ANGIOGENESIS	4	0.55133	0.46575	0.11827	1	0.670122	1	0.675245
GO_POSITIVE_REGULATION_OF_BLOOD_VESSEL_ENDOTHELIAL_CELL_PROLIFERATION_INVOLVED_IN_SPROUTING_ANGIOGENESIS	9	-0.28248	0.37194	0.77621	1	0.921383	1	0.919827
GO_POSITIVE_REGULATION_OF_AUTOPHAGY_OF_MITOCHONDRION	20	-0.11498	0.21337	0.70501	1	0.905839	1	0.903158
GO_PROTEIN_LOCALIZATION_TO_CYTOPLASMIC_STRESS_GRANULE	7	0.32662	0.52571	0.26721	1	0.783816	1	0.788445
GO_REGULATION_OF_PROTEIN_TYROSINE_PHOSPHATASE_ACTIVITY	5	-0.57378	0.35556	0.9467	1	0.971104	1	0.971605
GO_REGULATION_OF_DNA_CATABOLIC_PROCESS	12	-0.030612	0.24185	0.55036	1	0.87088	1	0.865378
GO_POSITIVE_REGULATION_OF_DNA_CATABOLIC_PROCESS	5	-0.21843	0.38997	0.7123	1	0.906299	1	0.903894
GO_REGULATION_OF_WOUND_HEALING_SPREADING_OF_EPIDERMAL_CELLS	6	0.13562	0.34458	0.34695	1	0.822621	1	0.816179
GO_REGULATION_OF_AEROBIC_RESPIRATION	9	0.10518	0.27275	0.34989	1	0.822621	1	0.816433
GO_REGULATION_OF_I_KAPPAB_PHOSPHORYLATION	6	0.1348	0.37427	0.35936	1	0.823632	1	0.817227
GO_POSITIVE_REGULATION_OF_I_KAPPAB_PHOSPHORYLATION	5	0.18936	0.39371	0.31527	1	0.809563	1	0.80747
GO_REGULATION_OF_CENTRIOLE_ELONGATION	5	-0.12934	0.34766	0.64507	1	0.887379	1	0.884656
GO_NEGATIVE_REGULATION_OF_ESTABLISHMENT_OF_PROTEIN_LOCALIZATION_TO_MITOCHONDRION	8	-0.1244	0.36906	0.63196	1	0.887126	1	0.884093
GO_POSITIVE_REGULATION_OF_ESTABLISHMENT_OF_PROTEIN_LOCALIZATION_TO_MITOCHONDRION	58	0.050032	0.1244	0.34377	1	0.822621	1	0.815876
GO_NEGATIVE_REGULATION_OF_P38MAPK_CASCADE	6	0.62222	0.47271	0.094046	1	0.639579	1	0.649399
GO_REGULATION_OF_VOLTAGE_GATED_POTASSIUM_CHANNEL_ACTIVITY_INVOLVED_IN_VENTRICULAR_CARDIAC_MUSCLE_CELL_ACTION_POTENTIAL_REPOLARIZATION	3	0.015827	0.63398	0.49004	1	0.854656	1	0.849912
GO_REGULATION_OF_POTASSIUM_ION_EXPORT_ACROSS_PLASMA_MEMBRANE	7	0.078416	0.40563	0.42336	1	0.837545	1	0.836183
GO_REGULATION_OF_AMINO_ACID_TRANSMEMBRANE_TRANSPORT	10	-0.57584	0.36691	0.94172	1	0.969632	1	0.97023
GO_REGULATION_OF_INORGANIC_ANION_TRANSMEMBRANE_TRANSPORT	7	-0.19884	0.32321	0.73079	1	0.912049	1	0.90875
GO_NEGATIVE_REGULATION_OF_PRODUCTION_OF_MIRNAS_INVOLVED_IN_GENE_SILENCING_BY_MIRNA	9	0.85435	0.35846	0.0085824	1	0.282776	1	0.311288
GO_POSITIVE_REGULATION_OF_PRODUCTION_OF_MIRNAS_INVOLVED_IN_GENE_SILENCING_BY_MIRNA	10	0.15588	0.3147	0.31018	1	0.807692	1	0.80644
GO_NEGATIVE_REGULATION_OF_VOLTAGE_GATED_POTASSIUM_CHANNEL_ACTIVITY	11	-0.33326	0.30143	0.86555	1	0.942918	1	0.942653
GO_POSITIVE_REGULATION_OF_VOLTAGE_GATED_POTASSIUM_CHANNEL_ACTIVITY	15	-0.089106	0.28698	0.62191	1	0.88495	1	0.881395
GO_ARGININE_TRANSMEMBRANE_TRANSPORT	7	-0.48107	0.40758	0.88106	1	0.947666	1	0.947314
GO_NEGATIVE_REGULATION_OF_CELLULAR_RESPONSE_TO_TRANSFORMING_GROWTH_FACTOR_BETA_STIMULUS	73	0.37061	0.11712	0.00077854	1	0.0845224	1	0.106708
GO_REGULATION_OF_AORTA_MORPHOGENESIS	2	-0.30061	0.83642	0.64035	1	0.887254	1	0.884379
GO_POSITIVE_REGULATION_OF_OXIDATIVE_PHOSPHORYLATION	8	-0.12974	0.35409	0.64297	1	0.887254	1	0.884379
GO_EXTRAEMBRYONIC_MEMBRANE_DEVELOPMENT	9	0.025364	0.38739	0.4739	1	0.85147	1	0.847401
GO_POSITIVE_REGULATION_OF_IRE1_MEDIATED_UNFOLDED_PROTEIN_RESPONSE	7	0.06379	0.43491	0.4417	1	0.842329	1	0.839135
GO_REGULATION_OF_PERK_MEDIATED_UNFOLDED_PROTEIN_RESPONSE	10	0.13377	0.31354	0.33482	1	0.818943	1	0.813047
GO_NEGATIVE_REGULATION_OF_PERK_MEDIATED_UNFOLDED_PROTEIN_RESPONSE	5	0.38567	0.41816	0.17819	1	0.731348	1	0.731526
GO_REGULATION_OF_VIRAL_LIFE_CYCLE	141	0.018371	0.079646	0.40879	1	0.834068	1	0.831057
GO_POSITIVE_REGULATION_OF_VIRAL_LIFE_CYCLE	58	-0.022125	0.11366	0.57717	1	0.874809	1	0.871478
GO_REGULATION_OF_RECEPTOR_CLUSTERING	11	0.27109	0.28931	0.17438	1	0.726923	1	0.727782
GO_POSITIVE_REGULATION_OF_RECEPTOR_CLUSTERING	5	0.36371	0.39579	0.17907	1	0.732072	1	0.732714
GO_RESPONSE_TO_SODIUM_ARSENITE	6	-0.0010876	0.35004	0.50124	1	0.856793	1	0.851747
GO_CELLULAR_RESPONSE_TO_SODIUM_ARSENITE	5	-0.1758	0.36739	0.68385	1	0.900023	1	0.897889
GO_POSITIVE_REGULATION_OF_PROTEIN_TARGETING_TO_MITOCHONDRION	32	0.11954	0.16423	0.23334	1	0.766996	1	0.767559
GO_NEGATIVE_REGULATION_OF_ANION_TRANSMEMBRANE_TRANSPORT	13	-0.19604	0.24722	0.7861	1	0.924328	1	0.923127
GO_POSITIVE_REGULATION_OF_ANION_TRANSMEMBRANE_TRANSPORT	8	-0.16198	0.35277	0.67694	1	0.899279	1	0.896466
GO_REGULATION_OF_CELLULAR_RESPONSE_TO_MACROPHAGE_COLONY_STIMULATING_FACTOR_STIMULUS	5	-0.1405	0.50706	0.60914	1	0.881696	1	0.878598
GO_REGULATION_OF_GLIAL_CELL_MIGRATION	15	0.80258	0.25896	0.00097168	1	0.0960905	1	0.120572
GO_REGULATION_OF_MICROGLIAL_CELL_ACTIVATION	20	-0.18347	0.22376	0.79388	1	0.925651	1	0.924797
GO_NEGATIVE_REGULATION_OF_MICROGLIAL_CELL_ACTIVATION	5	-0.58086	0.46835	0.89254	1	0.952118	1	0.951465
GO_POSITIVE_REGULATION_OF_MICROGLIAL_CELL_ACTIVATION	12	-0.050098	0.30147	0.56599	1	0.87459	1	0.869821
GO_REGULATION_OF_NON_MEMBRANE_SPANNING_PROTEIN_TYROSINE_KINASE_ACTIVITY	8	-0.065343	0.40872	0.56351	1	0.874373	1	0.869058
GO_REGULATION_OF_EATING_BEHAVIOR	7	-0.28142	0.34279	0.79416	1	0.925651	1	0.924797
GO_REGULATION_OF_COLLAGEN_FIBRIL_ORGANIZATION	5	0.35464	0.41182	0.19458	1	0.74417	1	0.743846
GO_POSITIVE_REGULATION_OF_SENSORY_PERCEPTION_OF_PAIN	7	-0.23529	0.31592	0.7718	1	0.919542	1	0.918323
GO_MICROGLIAL_CELL_MIGRATION	7	-0.07201	0.43154	0.56626	1	0.87459	1	0.869821
GO_POSITIVE_REGULATION_OF_MICROGLIAL_CELL_MIGRATION	5	0.27942	0.5142	0.29343	1	0.795658	1	0.799715
GO_REGULATION_OF_ADIPOSE_TISSUE_DEVELOPMENT	8	0.074374	0.38744	0.42389	1	0.837545	1	0.836183
GO_POSITIVE_REGULATION_OF_ADIPOSE_TISSUE_DEVELOPMENT	5	-0.22922	0.47665	0.6847	1	0.900023	1	0.897981
GO_NEGATIVE_REGULATION_OF_MEMBRANE_DEPOLARIZATION	7	0.15175	0.4133	0.35675	1	0.822621	1	0.816546
GO_PERICYTE_CELL_DIFFERENTIATION	7	0.015764	0.38243	0.48356	1	0.852718	1	0.848204
GO_REGULATION_OF_BILE_ACID_METABOLIC_PROCESS	12	0.46798	0.32146	0.072734	1	0.589341	1	0.604794
GO_NEGATIVE_REGULATION_OF_BILE_ACID_METABOLIC_PROCESS	4	-0.081153	0.60128	0.55368	1	0.871464	1	0.866464
GO_REGULATION_OF_BASEMENT_MEMBRANE_ASSEMBLY_INVOLVED_IN_EMBRYONIC_BODY_MORPHOGENESIS	5	0.39454	0.40559	0.16535	1	0.720739	1	0.722006
GO_NEGATIVE_REGULATION_OF_TORC1_SIGNALING	15	-0.018409	0.22081	0.53322	1	0.866563	1	0.860351
GO_POSITIVE_REGULATION_OF_TORC1_SIGNALING	10	-0.5792	0.31061	0.96888	1	0.981956	1	0.983163
GO_POSITIVE_REGULATION_OF_GASTRO_INTESTINAL_SYSTEM_SMOOTH_MUSCLE_CONTRACTION	6	0.45786	0.36583	0.10537	1	0.658184	1	0.663942
GO_RESPONSE_TO_FORSKOLIN	11	-0.29514	0.33498	0.81085	1	0.928802	1	0.92801
GO_REGULATION_OF_DOPAMINERGIC_NEURON_DIFFERENTIATION	10	-0.073508	0.30871	0.5941	1	0.878811	1	0.874862
GO_REGULATION_OF_PROTEIN_CATABOLIC_PROCESS_IN_THE_VACUOLE	10	0.60918	0.27822	0.014284	1	0.347972	1	0.376883
GO_NEGATIVE_REGULATION_OF_TELOMERE_CAPPING	8	0.027511	0.27633	0.46035	1	0.846732	1	0.843225
GO_REGULATION_OF_PROTEIN_LOCALIZATION_TO_CELL_PERIPHERY	110	0.27126	0.086561	0.00086429	1	0.0899222	1	0.112488
GO_ENDOPLASMIC_RETICULUM_MANNOSE_TRIMMING	16	-0.21786	0.21155	0.84844	1	0.93814	1	0.937116
GO_REGULATION_OF_SKELETAL_MUSCLE_ACETYLCHOLINE_GATED_CHANNEL_CLUSTERING	5	0.067904	0.39749	0.43218	1	0.83948	1	0.837646
GO_REGULATION_OF_NEUROMUSCULAR_JUNCTION_DEVELOPMENT	11	0.072597	0.2781	0.39703	1	0.833149	1	0.827395
GO_POSITIVE_REGULATION_OF_NEUROMUSCULAR_JUNCTION_DEVELOPMENT	5	0.17219	0.38129	0.32578	1	0.814028	1	0.80947
GO_REGULATION_OF_XENOPHAGY	6	0.26799	0.31818	0.19983	1	0.745619	1	0.74523
GO_REGULATION_OF_GTP_BINDING	12	0.10878	0.24702	0.32984	1	0.816627	1	0.811208
GO_NEGATIVE_REGULATION_OF_TUBULIN_DEACETYLATION	5	0.13108	0.45579	0.38684	1	0.830223	1	0.824558
GO_REGULATION_OF_T_CIRCLE_FORMATION	6	-0.27154	0.30726	0.81158	1	0.928955	1	0.928148
GO_FOLATE_IMPORT_ACROSS_PLASMA_MEMBRANE	5	-0.74731	0.50352	0.93111	1	0.963444	1	0.964347
GO_NEGATIVE_REGULATION_OF_TUMOR_NECROSIS_FACTOR_SECRETION	8	-0.28669	0.29802	0.83196	1	0.934429	1	0.933988
GO_POSITIVE_REGULATION_OF_TUMOR_NECROSIS_FACTOR_SECRETION	15	0.15509	0.2772	0.28792	1	0.791759	1	0.796931
GO_REGULATION_OF_INTESTINAL_ABSORPTION	8	0.38137	0.34618	0.13531	1	0.69342	1	0.694369
GO_PROTEIN_LOCALIZATION_TO_CILIARY_TRANSITION_ZONE	6	0.14238	0.33761	0.33661	1	0.819508	1	0.813422
GO_REGULATION_OF_LIPOPHAGY	5	-0.45766	0.47383	0.83294	1	0.934505	1	0.933988
GO_REGULATION_OF_MICROTUBULE_BINDING	10	0.22069	0.24055	0.17947	1	0.732277	1	0.732885
GO_POSITIVE_REGULATION_OF_MICROTUBULE_BINDING	6	0.18029	0.29485	0.27045	1	0.785934	1	0.789581
GO_RESPONSE_TO_PHORBOL_13_ACETATE_12_MYRISTATE	3	0.73866	0.49681	0.068543	1	0.576098	1	0.592636
GO_NEGATIVE_REGULATION_OF_UBIQUITIN_PROTEIN_LIGASE_ACTIVITY	9	0.22243	0.31385	0.23926	1	0.768922	1	0.77
GO_POSITIVE_REGULATION_OF_UBIQUITIN_PROTEIN_LIGASE_ACTIVITY	12	-0.26516	0.25201	0.85363	1	0.93996	1	0.939211
GO_REGULATION_OF_SOMATIC_STEM_CELL_POPULATION_MAINTENANCE	6	-0.30397	0.48851	0.7331	1	0.912183	1	0.909094
GO_NEGATIVE_REGULATION_OF_SOMATIC_STEM_CELL_POPULATION_MAINTENANCE	4	-0.48183	0.59589	0.79062	1	0.92508	1	0.923812
GO_REGULATION_OF_METALLOENDOPEPTIDASE_ACTIVITY	6	0.7438	0.46617	0.055304	1	0.546323	1	0.563743
GO_NEGATIVE_REGULATION_OF_METALLOENDOPEPTIDASE_ACTIVITY	4	2.0201	0.58554	0.00028094	1	0.0561206	1	0.0713311
GO_POSITIVE_REGULATION_OF_METALLOENDOPEPTIDASE_ACTIVITY	2	-1.4619	0.76989	0.9712	1	0.982811	1	0.984348
GO_REGULATION_OF_CYTOPLASMIC_TRANSLATIONAL_INITIATION	5	0.22636	0.29206	0.21916	1	0.760587	1	0.758933
GO_REGULATION_OF_VASCULAR_SMOOTH_MUSCLE_CELL_PROLIFERATION	50	0.23424	0.14414	0.052074	1	0.545057	1	0.561252
GO_NEGATIVE_REGULATION_OF_VASCULAR_SMOOTH_MUSCLE_CELL_PROLIFERATION	18	0.49737	0.25505	0.025593	1	0.436064	1	0.453099
GO_POSITIVE_REGULATION_OF_VASCULAR_SMOOTH_MUSCLE_CELL_PROLIFERATION	33	0.15565	0.17272	0.18376	1	0.735146	1	0.73549
GO_REGULATION_OF_CHAPERONE_MEDIATED_AUTOPHAGY	8	-0.12459	0.24415	0.69508	1	0.902321	1	0.900124
GO_VASCULAR_ASSOCIATED_SMOOTH_MUSCLE_CELL_MIGRATION	22	0.5051	0.2095	0.0079591	1	0.27427	1	0.305807
GO_NEGATIVE_REGULATION_OF_APOPTOTIC_PROCESS_INVOLVED_IN_DEVELOPMENT	5	-0.66152	0.53424	0.89218	1	0.952118	1	0.951465
GO_POSITIVE_REGULATION_OF_APOPTOTIC_PROCESS_INVOLVED_IN_DEVELOPMENT	5	0.089057	0.51293	0.43108	1	0.83948	1	0.837646
GO_REGULATION_OF_APOPTOTIC_PROCESS_INVOLVED_IN_DEVELOPMENT	11	0.032036	0.35352	0.4639	1	0.846865	1	0.843419
GO_REGULATION_OF_PROTEIN_LOCALIZATION_TO_NUCLEOLUS	6	0.18293	0.34841	0.29978	1	0.799226	1	0.802101
GO_NEGATIVE_REGULATION_OF_VASCULAR_ASSOCIATED_SMOOTH_MUSCLE_CELL_MIGRATION	6	0.042613	0.47909	0.46456	1	0.846874	1	0.84356
GO_POSITIVE_REGULATION_OF_VASCULAR_ASSOCIATED_SMOOTH_MUSCLE_CELL_MIGRATION	16	0.61428	0.23291	0.0041808	1	0.205704	1	0.247146
GO_REGULATION_OF_MYOFIBROBLAST_DIFFERENTIATION	4	0.43675	0.65672	0.25302	1	0.773711	1	0.778274
GO_REGULATION_OF_PROTEIN_LOCALIZATION_TO_CELL_CORTEX	6	-0.1052	0.35896	0.61526	1	0.883441	1	0.879803
GO_POSITIVE_REGULATION_OF_PROTEIN_LOCALIZATION_TO_CELL_CORTEX	5	-0.16307	0.3995	0.65843	1	0.891966	1	0.889757
GO_REGULATION_OF_PROTEIN_LOCALIZATION_TO_CENTROSOME	10	-0.011863	0.31086	0.51522	1	0.859776	1	0.854552
GO_POSITIVE_REGULATION_OF_PROTEIN_LOCALIZATION_TO_CENTROSOME	7	-0.046197	0.35602	0.55162	1	0.871214	1	0.865947
GO_REGULATION_OF_CORE_PROMOTER_BINDING	8	0.052525	0.35768	0.44163	1	0.842329	1	0.839135
GO_REGULATION_OF_CELL_CHEMOTAXIS_TO_FIBROBLAST_GROWTH_FACTOR	7	0.065381	0.34866	0.42563	1	0.837545	1	0.836183
GO_POSITIVE_REGULATION_OF_ESTABLISHMENT_OF_PROTEIN_LOCALIZATION_TO_TELOMERE	10	-0.22019	0.26734	0.79492	1	0.925651	1	0.924914
GO_EXCITATORY_SYNAPSE_ASSEMBLY	25	0.12095	0.21174	0.28393	1	0.789624	1	0.794425
GO_INHIBITORY_SYNAPSE_ASSEMBLY	12	0.35391	0.33108	0.14255	1	0.698866	1	0.700393
GO_POSITIVE_REGULATION_OF_TELOMERASE_RNA_LOCALIZATION_TO_CAJAL_BODY	15	-0.18765	0.22179	0.80123	1	0.926387	1	0.926217
GO_BETA_CATENIN_DESTRUCTION_COMPLEX_ASSEMBLY	5	0.55289	0.42307	0.095642	1	0.641388	1	0.651495
GO_REGULATION_OF_EXCITATORY_SYNAPSE_ASSEMBLY	15	-0.019668	0.28042	0.52796	1	0.864815	1	0.85847
GO_REGULATION_OF_RECEPTOR_SIGNALING_PATHWAY_VIA_STAT	130	-0.06373	0.086782	0.76863	1	0.918951	1	0.917385
GO_NEGATIVE_REGULATION_OF_RECEPTOR_SIGNALING_PATHWAY_VIA_STAT	20	-0.20376	0.21852	0.82444	1	0.932765	1	0.932512
GO_POSITIVE_REGULATION_OF_RECEPTOR_SIGNALING_PATHWAY_VIA_STAT	86	-0.051768	0.10195	0.69419	1	0.902272	1	0.900077
GO_ESCRT_COMPLEX_DISASSEMBLY	10	-0.0047103	0.272	0.50691	1	0.856831	1	0.853186
GO_REGULATION_OF_AUTOPHAGY_OF_MITOCHONDRION_IN_RESPONSE_TO_MITOCHONDRIAL_DEPOLARIZATION	14	-0.01654	0.24466	0.52695	1	0.864375	1	0.858372
GO_MIDBRAIN_DOPAMINERGIC_NEURON_DIFFERENTIATION	16	0.11636	0.24527	0.3176	1	0.810044	1	0.807741
GO_WNT_SIGNALING_PATHWAY_INVOLVED_IN_MIDBRAIN_DOPAMINERGIC_NEURON_DIFFERENTIATION	11	-0.012128	0.28293	0.5171	1	0.860492	1	0.855595
GO_REGULATION_OF_MIDBRAIN_DOPAMINERGIC_NEURON_DIFFERENTIATION	5	0.11453	0.48802	0.40723	1	0.834068	1	0.831057
GO_BRUSH_BORDER_ASSEMBLY	5	-0.84117	0.42738	0.97547	1	0.985335	1	0.986346
GO_REGULATION_OF_LEUKOCYTE_ADHESION_TO_VASCULAR_ENDOTHELIAL_CELL	17	-0.0027278	0.2231	0.50488	1	0.856793	1	0.852701
GO_NEGATIVE_REGULATION_OF_LEUKOCYTE_ADHESION_TO_VASCULAR_ENDOTHELIAL_CELL	5	-0.17883	0.50878	0.63739	1	0.887254	1	0.884345
GO_POSITIVE_REGULATION_OF_LEUKOCYTE_ADHESION_TO_VASCULAR_ENDOTHELIAL_CELL	12	0.039189	0.24822	0.43728	1	0.839914	1	0.83773
GO_REGULATION_OF_EPITHELIAL_TO_MESENCHYMAL_TRANSITION_INVOLVED_IN_ENDOCARDIAL_CUSHION_FORMATION	5	0.34548	0.52317	0.25451	1	0.774002	1	0.778741
GO_POSITIVE_REGULATION_OF_EPITHELIAL_TO_MESENCHYMAL_TRANSITION_INVOLVED_IN_ENDOCARDIAL_CUSHION_FORMATION	5	0.34548	0.52317	0.25451	1	0.774002	1	0.778741
GO_REGULATION_OF_MEMBRANE_REPOLARIZATION_DURING_VENTRICULAR_CARDIAC_MUSCLE_CELL_ACTION_POTENTIAL	4	-0.16799	0.54214	0.62167	1	0.88495	1	0.881395
GO_REGULATION_OF_MEMBRANE_REPOLARIZATION_DURING_CARDIAC_MUSCLE_CELL_ACTION_POTENTIAL	5	-0.12744	0.50902	0.59885	1	0.880711	1	0.875963
GO_REGULATION_OF_METALLOPEPTIDASE_ACTIVITY	13	0.55653	0.28168	0.024101	1	0.42681	1	0.446884
GO_NEGATIVE_REGULATION_OF_METALLOPEPTIDASE_ACTIVITY	6	0.91932	0.41313	0.013039	1	0.339016	1	0.36412
GO_POSITIVE_REGULATION_OF_METALLOPEPTIDASE_ACTIVITY	7	0.24134	0.38506	0.26541	1	0.782153	1	0.786882
GO_REGULATION_OF_VASCULAR_SMOOTH_MUSCLE_CELL_DIFFERENTIATION	14	0.41497	0.30515	0.086945	1	0.623855	1	0.634082
GO_NEGATIVE_REGULATION_OF_VASCULAR_SMOOTH_MUSCLE_CELL_DIFFERENTIATION	8	0.27323	0.42878	0.262	1	0.781384	1	0.785189
GO_POSITIVE_REGULATION_OF_VASCULAR_SMOOTH_MUSCLE_CELL_DIFFERENTIATION	6	0.56018	0.43429	0.098556	1	0.645493	1	0.654
GO_REGULATION_OF_GUANYL_NUCLEOTIDE_EXCHANGE_FACTOR_ACTIVITY	7	-0.064556	0.31561	0.58103	1	0.875181	1	0.871859
GO_NEGATIVE_REGULATION_OF_GUANYL_NUCLEOTIDE_EXCHANGE_FACTOR_ACTIVITY	5	-0.05087	0.3683	0.55493	1	0.871464	1	0.866695
GO_LYSOSOMAL_PROTEIN_CATABOLIC_PROCESS	11	0.58736	0.26517	0.013385	1	0.339016	1	0.365703
GO_REGULATION_OF_LYSOSOMAL_PROTEIN_CATABOLIC_PROCESS	8	0.66404	0.29969	0.013361	1	0.339016	1	0.365703
GO_POSITIVE_REGULATION_OF_DOUBLE_STRAND_BREAK_REPAIR_VIA_HOMOLOGOUS_RECOMBINATION	10	0.060921	0.2963	0.41855	1	0.837545	1	0.836162
GO_REGULATION_OF_VASCULAR_SMOOTH_MUSCLE_CELL_DEDIFFERENTIATION	2	-0.16383	0.68677	0.59427	1	0.878811	1	0.874862
GO_REGULATION_OF_CARDIAC_MUSCLE_TISSUE_REGENERATION	2	0.6029	0.81214	0.22894	1	0.763122	1	0.763633
GO_REGULATION_OF_CONNECTIVE_TISSUE_REPLACEMENT	4	0.079126	0.41646	0.42466	1	0.837545	1	0.836183
GO_REGULATION_OF_CARDIOCYTE_DIFFERENTIATION	48	0.12499	0.13474	0.1768	1	0.728798	1	0.729624
GO_NEGATIVE_REGULATION_OF_CARDIOCYTE_DIFFERENTIATION	20	-0.070737	0.19813	0.63946	1	0.887254	1	0.884379
GO_POSITIVE_REGULATION_OF_CARDIOCYTE_DIFFERENTIATION	28	0.2791	0.17645	0.056864	1	0.547693	1	0.567102
GO_REGULATION_OF_RNA_BINDING	12	-0.18596	0.23723	0.78344	1	0.923646	1	0.922299
GO_POSITIVE_REGULATION_OF_RNA_BINDING	9	-0.30309	0.28189	0.85885	1	0.940831	1	0.940161
GO_REGULATION_OF_MODIFICATION_OF_SYNAPTIC_STRUCTURE	10	0.35211	0.30651	0.12534	1	0.6767	1	0.682416
GO_REGULATION_OF_ASPARTIC_TYPE_PEPTIDASE_ACTIVITY	11	0.46393	0.29374	0.057131	1	0.548601	1	0.567996
GO_POSITIVE_REGULATION_OF_ASPARTIC_TYPE_PEPTIDASE_ACTIVITY	8	0.49378	0.32492	0.064302	1	0.562417	1	0.584629
GO_NEGATIVE_REGULATION_OF_CHROMATIN_ORGANIZATION	57	-0.059794	0.12101	0.68938	1	0.90109	1	0.89905
GO_POSITIVE_REGULATION_OF_CHROMATIN_ORGANIZATION	100	0.046468	0.098279	0.31818	1	0.810056	1	0.808064
GO_REGULATION_OF_EPITHELIAL_TUBE_FORMATION	18	0.084877	0.22511	0.35307	1	0.822621	1	0.816433
GO_VASCULAR_ASSOCIATED_SMOOTH_MUSCLE_CELL_APOPTOTIC_PROCESS	9	0.64785	0.35417	0.033695	1	0.473919	1	0.491326
GO_SEMI_LUNAR_VALVE_DEVELOPMENT	36	0.416	0.17173	0.0077154	1	0.271343	1	0.304061
GO_TELOMERASE_HOLOENZYME_COMPLEX_ASSEMBLY	6	0.14492	0.32631	0.32848	1	0.815496	1	0.810757
GO_REGULATION_OF_MORPHOGENESIS_OF_AN_EPITHELIUM	175	0.11557	0.072849	0.056336	1	0.547693	1	0.567037
GO_NEGATIVE_REGULATION_OF_MORPHOGENESIS_OF_AN_EPITHELIUM	16	0.21655	0.24524	0.18862	1	0.742877	1	0.742024
GO_POSITIVE_REGULATION_OF_MORPHOGENESIS_OF_AN_EPITHELIUM	32	0.37723	0.17129	0.01383	1	0.342839	1	0.370667
GO_REGULATION_OF_GASTRIC_MOTILITY	5	0.48398	0.37197	0.096616	1	0.641623	1	0.651737
GO_PROTEIN_LOCALIZATION_TO_PRESYNAPSE	10	-0.22027	0.27953	0.78464	1	0.923646	1	0.922416
GO_REGULATION_OF_MITOCHONDRIAL_ATP_SYNTHESIS_COUPLED_ELECTRON_TRANSPORT	6	0.084618	0.44998	0.42542	1	0.837545	1	0.836183
GO_REGULATION_OF_FC_GAMMA_RECEPTOR_SIGNALING_PATHWAY_INVOLVED_IN_PHAGOCYTOSIS	7	0.077099	0.46812	0.43459	1	0.839595	1	0.837646
GO_POSITIVE_REGULATION_OF_FC_GAMMA_RECEPTOR_SIGNALING_PATHWAY_INVOLVED_IN_PHAGOCYTOSIS	5	0.2316	0.52293	0.32893	1	0.815877	1	0.810951
GO_REGULATION_OF_LYMPHOID_PROGENITOR_CELL_DIFFERENTIATION	8	-0.17964	0.30243	0.72374	1	0.910462	1	0.907391
GO_NEGATIVE_REGULATION_OF_VASCULAR_ASSOCIATED_SMOOTH_MUSCLE_CELL_APOPTOTIC_PROCESS	2	0.53739	0.6503	0.2043	1	0.74711	1	0.746978
GO_POSITIVE_REGULATION_OF_VASCULAR_ASSOCIATED_SMOOTH_MUSCLE_CELL_APOPTOTIC_PROCESS	7	0.69437	0.4223	0.050072	1	0.542429	1	0.557123
GO_REGULATION_OF_DNA_DUPLEX_UNWINDING	5	0.072072	0.31138	0.40848	1	0.834068	1	0.831057
GO_REGULATION_OF_PROTEIN_LOCALIZATION_TO_MEMBRANE	177	0.17941	0.06987	0.005122	1	0.234328	1	0.273865
GO_NEGATIVE_REGULATION_OF_PROTEIN_LOCALIZATION_TO_MEMBRANE	29	0.29331	0.15231	0.027081	1	0.440529	1	0.457394
GO_POSITIVE_REGULATION_OF_PROTEIN_LOCALIZATION_TO_MEMBRANE	120	0.12008	0.084652	0.078037	1	0.597897	1	0.613521
GO_PROTEIN_LOCALIZATION_TO_MICROTUBULE_ORGANIZING_CENTER	31	0.2433	0.17544	0.082758	1	0.61313	1	0.62427
GO_NON_MOTILE_CILIUM_ASSEMBLY	55	0.087143	0.12023	0.23429	1	0.767744	1	0.768241
GO_POSITIVE_REGULATION_OF_FERTILIZATION	14	0.31223	0.25804	0.11315	1	0.665416	1	0.671383
GO_MACROPHAGE_MIGRATION	47	-0.11271	0.14081	0.78827	1	0.924596	1	0.923504
GO_REGULATION_OF_MACROPHAGE_MIGRATION	34	-0.016256	0.16414	0.53945	1	0.867474	1	0.862478
GO_NEGATIVE_REGULATION_OF_MACROPHAGE_MIGRATION	10	-0.40418	0.28847	0.91941	1	0.958567	1	0.958588
GO_POSITIVE_REGULATION_OF_MACROPHAGE_MIGRATION	19	0.053953	0.21852	0.4025	1	0.834068	1	0.829972
GO_NEGATIVE_REGULATION_OF_VASCULAR_ENDOTHELIAL_CELL_PROLIFERATION	4	0.63333	0.58119	0.13793	1	0.6957	1	0.697491
GO_POSITIVE_REGULATION_OF_VASCULAR_ENDOTHELIAL_CELL_PROLIFERATION	14	-0.026416	0.22836	0.54604	1	0.869278	1	0.863894
GO_REGULATION_OF_LOW_DENSITY_LIPOPROTEIN_PARTICLE_RECEPTOR_BINDING	2	1.2156	0.77927	0.059404	1	0.551301	1	0.574173
GO_REGULATION_OF_PROTEIN_LOCALIZATION_TO_CHROMATIN	6	-0.08008	0.40303	0.57875	1	0.874809	1	0.871478
GO_REGULATION_OF_ARTERY_MORPHOGENESIS	3	-0.33549	0.68324	0.68829	1	0.900647	1	0.898536
GO_REGULATION_OF_PROTEIN_LOCALIZATION_TO_ENDOSOME	12	0.33773	0.26288	0.09945	1	0.647861	1	0.655997
GO_REGULATION_OF_LYSOSOME_ORGANIZATION	5	0.2712	0.45162	0.27409	1	0.787266	1	0.791468
GO_NEGATIVE_REGULATION_OF_MEMBRANE_PERMEABILITY	7	-0.060701	0.36257	0.56648	1	0.87459	1	0.869821
GO_POSITIVE_REGULATION_OF_MEMBRANE_PERMEABILITY	62	0.12946	0.11233	0.12456	1	0.674717	1	0.680632
GO_REGULATION_OF_MESODERMAL_CELL_DIFFERENTIATION	7	-0.10908	0.31348	0.63607	1	0.887168	1	0.884217
GO_NEGATIVE_REGULATION_OF_SYNAPSE_ORGANIZATION	23	0.13714	0.21742	0.2641	1	0.781779	1	0.786421
GO_REGULATION_OF_CHROMOSOME_SEPARATION	61	0.023697	0.12462	0.42459	1	0.837545	1	0.836183
GO_POSITIVE_REGULATION_OF_CHROMOSOME_SEPARATION	11	-0.093897	0.28279	0.63007	1	0.887011	1	0.88348
GO_POSITIVE_REGULATION_OF_SPINDLE_ASSEMBLY	5	-0.35008	0.42554	0.79465	1	0.925651	1	0.924914
GO_REGULATION_OF_POSTSYNAPTIC_DENSITY_ORGANIZATION	16	-0.030422	0.26012	0.54655	1	0.869397	1	0.863948
GO_REGULATION_OF_OOGENESIS	10	-0.05155	0.26683	0.57659	1	0.874809	1	0.871478
GO_REGULATION_OF_RESPONSE_TO_ENDOPLASMIC_RETICULUM_STRESS	82	-0.010687	0.10263	0.54147	1	0.867474	1	0.862748
GO_POSITIVE_REGULATION_OF_RESPONSE_TO_ENDOPLASMIC_RETICULUM_STRESS	37	0.034844	0.17205	0.41976	1	0.837545	1	0.836162
GO_REGULATION_OF_MESODERM_FORMATION	7	-0.10908	0.31348	0.63607	1	0.887168	1	0.884217
GO_REGULATION_OF_AMYLOID_FIBRIL_FORMATION	8	0.17546	0.3717	0.31845	1	0.810056	1	0.808064
GO_REGULATION_OF_GONAD_DEVELOPMENT	18	-0.021651	0.24382	0.53538	1	0.867474	1	0.861478
GO_NEGATIVE_REGULATION_OF_GONAD_DEVELOPMENT	6	0.51607	0.40103	0.099084	1	0.647254	1	0.655257
GO_POSITIVE_REGULATION_OF_GONAD_DEVELOPMENT	10	0.061133	0.36096	0.43276	1	0.83948	1	0.837646
GO_REGULATION_OF_LIPID_LOCALIZATION	134	0.1421	0.086145	0.049524	1	0.542387	1	0.556046
GO_NEGATIVE_REGULATION_OF_LIPID_LOCALIZATION	41	-0.17716	0.14261	0.89292	1	0.952118	1	0.951465
GO_POSITIVE_REGULATION_OF_LIPID_LOCALIZATION	79	0.26328	0.11081	0.0087545	1	0.282776	1	0.311288
GO_AMYLOID_FIBRIL_FORMATION	15	0.24428	0.2845	0.19528	1	0.74417	1	0.743846
GO_INHIBITION_OF_CYSTEINE_TYPE_ENDOPEPTIDASE_ACTIVITY_INVOLVED_IN_APOPTOTIC_PROCESS	7	0.10442	0.30415	0.36568	1	0.825675	1	0.817974
GO_CALCIUM_ION_EXPORT_ACROSS_PLASMA_MEMBRANE	6	0.27799	0.43793	0.26279	1	0.781779	1	0.786217
GO_RETROGRADE_NEURONAL_DENSE_CORE_VESICLE_TRANSPORT	5	0.17386	0.35927	0.31422	1	0.809563	1	0.80747
GO_INTRINSIC_APOPTOTIC_SIGNALING_PATHWAY_IN_RESPONSE_TO_HYPOXIA	6	-0.090892	0.3036	0.61767	1	0.884289	1	0.881191
GO_PROTEIN_LOCALIZATION_TO_NUCLEOPLASM	12	-0.20774	0.24651	0.80031	1	0.926387	1	0.925913
GO_CELLULAR_RESPONSE_TO_LEUCINE_STARVATION	10	-0.23633	0.26994	0.80934	1	0.928678	1	0.927801
GO_PEPTIDYL_TYROSINE_DEPHOSPHORYLATION_INVOLVED_IN_INACTIVATION_OF_PROTEIN_KINASE_ACTIVITY	5	0.28165	0.3419	0.20504	1	0.748042	1	0.747815
GO_NEUTROPHIL_MIGRATION	111	0.060029	0.10484	0.28347	1	0.789624	1	0.794425
GO_CELLULAR_RESPONSE_TO_INSULIN_LIKE_GROWTH_FACTOR_STIMULUS	9	-0.013806	0.30471	0.51807	1	0.860492	1	0.855595
GO_EMBRYONIC_BRAIN_DEVELOPMENT	11	-0.14268	0.30713	0.67887	1	0.899701	1	0.897171
GO_CELLULAR_RESPONSE_TO_BRAIN_DERIVED_NEUROTROPHIC_FACTOR_STIMULUS	9	-0.17248	0.4014	0.66629	1	0.8954	1	0.893355
GO_MRNA_PSEUDOURIDINE_SYNTHESIS	5	0.58471	0.35667	0.050576	1	0.544153	1	0.558284
GO_DENSE_CORE_GRANULE_EXOCYTOSIS	9	-0.078727	0.35984	0.58659	1	0.877883	1	0.873336
GO_PIRNA_BIOSYNTHETIC_PROCESS	5	-0.57698	0.40842	0.92112	1	0.959548	1	0.95966
GO_NEURON_PROJECTION_MAINTENANCE	10	0.50669	0.27626	0.033326	1	0.473919	1	0.491326
GO_PROTEIN_POLYUFMYLATION	5	0.45757	0.33697	0.087258	1	0.624465	1	0.635241
GO_POTASSIUM_ION_IMPORT_ACROSS_PLASMA_MEMBRANE	45	-0.051623	0.15282	0.63225	1	0.887126	1	0.884132
GO_VESICLE_FUSION_WITH_ENDOPLASMIC_RETICULUM_GOLGI_INTERMEDIATE_COMPARTMENT_ERGIC_MEMBRANE	5	0.25938	0.42787	0.27219	1	0.786642	1	0.791083
GO_PRESYNAPTIC_ACTIVE_ZONE_ORGANIZATION	8	-0.099165	0.39936	0.59805	1	0.880372	1	0.875819
GO_CELLULAR_DETOXIFICATION	108	0.020995	0.091013	0.40878	1	0.834068	1	0.831057
GO_TUMOR_NECROSIS_FACTOR_SECRETION	24	-0.023741	0.19949	0.54736	1	0.869992	1	0.864366
GO_DORSAL_ROOT_GANGLION_DEVELOPMENT	5	0.93625	0.5383	0.041002	1	0.509761	1	0.523392
GO_BASIC_AMINO_ACID_TRANSMEMBRANE_TRANSPORT	10	-0.26545	0.3285	0.79047	1	0.92504	1	0.923706
GO_RESPONSE_TO_LEUKEMIA_INHIBITORY_FACTOR	96	-0.12848	0.099237	0.90228	1	0.953995	1	0.954251
GO_ADAPTIVE_THERMOGENESIS	149	0.084681	0.080032	0.14501	1	0.699352	1	0.702376
GO_RESPONSE_TO_CHEMOKINE	92	-0.033893	0.11234	0.61856	1	0.88448	1	0.881236
GO_RESPONSE_TO_HYPOBARIC_HYPOXIA	5	-0.049201	0.39257	0.54987	1	0.870824	1	0.865312
GO_RESPONSE_TO_AMINO_ACID_STARVATION	48	-0.14513	0.12535	0.8765	1	0.945135	1	0.945457
GO_NEGATIVE_REGULATION_OF_DNA_DAMAGE_CHECKPOINT	5	0.50779	0.45608	0.13278	1	0.689146	1	0.690309
GO_NEGATIVE_REGULATION_OF_PROTEIN_LOCALIZATION_TO_CELL_SURFACE	13	0.55162	0.30525	0.035383	1	0.484288	1	0.500473
GO_REGULATION_OF_MALE_GONAD_DEVELOPMENT	8	0.45976	0.37152	0.10796	1	0.659306	1	0.666167
GO_REGULATION_OF_ANIMAL_ORGAN_MORPHOGENESIS	248	0.15784	0.062919	0.0060651	1	0.247894	1	0.284051
GO_REGULATION_OF_STEM_CELL_DIVISION	9	-0.12236	0.39182	0.62259	1	0.88495	1	0.881395
GO_NEGATIVE_REGULATION_OF_DOUBLE_STRAND_BREAK_REPAIR_VIA_HOMOLOGOUS_RECOMBINATION	17	-0.22447	0.24714	0.81813	1	0.930205	1	0.930052
GO_NEGATIVE_REGULATION_OF_CELL_CELL_ADHESION_MEDIATED_BY_CADHERIN	6	0.72197	0.49329	0.071663	1	0.585835	1	0.601682
GO_POSITIVE_REGULATION_OF_CELL_CELL_ADHESION_MEDIATED_BY_CADHERIN	10	0.18019	0.24975	0.23531	1	0.767768	1	0.768363
GO_NEGATIVE_REGULATION_OF_NON_CANONICAL_WNT_SIGNALING_PATHWAY	6	1.4036	0.40484	0.00026373	1	0.0560454	1	0.071019
GO_REGULATION_OF_UBIQUITIN_DEPENDENT_PROTEIN_CATABOLIC_PROCESS	146	-0.035615	0.07467	0.6833	1	0.900023	1	0.897889
GO_NEGATIVE_REGULATION_OF_UBIQUITIN_DEPENDENT_PROTEIN_CATABOLIC_PROCESS	45	0.18552	0.1388	0.090686	1	0.632009	1	0.643482
GO_POSITIVE_REGULATION_OF_UBIQUITIN_DEPENDENT_PROTEIN_CATABOLIC_PROCESS	95	-0.17941	0.091011	0.97565	1	0.985417	1	0.986413
GO_REGULATION_OF_TYPE_B_PANCREATIC_CELL_DEVELOPMENT	8	-0.40195	0.28868	0.91809	1	0.958237	1	0.958327
GO_POSITIVE_REGULATION_OF_WNT_SIGNALING_PATHWAY_PLANAR_CELL_POLARITY_PATHWAY	8	0.30082	0.40551	0.2291	1	0.763122	1	0.763633
GO_REGULATION_OF_MACROPHAGE_APOPTOTIC_PROCESS	9	-0.055748	0.28887	0.57652	1	0.874809	1	0.871478
GO_NEGATIVE_REGULATION_OF_MACROPHAGE_APOPTOTIC_PROCESS	5	-0.14736	0.40119	0.6433	1	0.887254	1	0.884379
GO_REGULATION_OF_SODIUM_DEPENDENT_PHOSPHATE_TRANSPORT	5	-0.075086	0.46009	0.56482	1	0.87459	1	0.869813
GO_POSITIVE_REGULATION_OF_CELL_PROLIFERATION_INVOLVED_IN_HEART_MORPHOGENESIS	6	-0.045545	0.39661	0.54571	1	0.869029	1	0.863894
GO_NEGATIVE_REGULATION_OF_DNA_TEMPLATED_TRANSCRIPTION_INITIATION	6	0.53912	0.44655	0.11367	1	0.665418	1	0.671383
GO_NEGATIVE_REGULATION_OF_CELL_MOTILITY	265	0.15452	0.060645	0.0054213	1	0.234328	1	0.273865
GO_REGULATION_OF_PEPTIDYL_CYSTEINE_S_NITROSYLATION	7	-0.76584	0.45323	0.95445	1	0.975048	1	0.975775
GO_REGULATION_OF_BRANCHING_MORPHOGENESIS_OF_A_NERVE	5	0.65581	0.49768	0.093804	1	0.639096	1	0.648877
GO_NEGATIVE_REGULATION_OF_FATTY_ACID_TRANSPORT	8	-0.2721	0.28148	0.83314	1	0.934505	1	0.933988
GO_POSITIVE_REGULATION_OF_FATTY_ACID_TRANSPORT	18	0.050458	0.2263	0.41178	1	0.834535	1	0.831998
GO_NEGATIVE_REGULATION_OF_FEMALE_GONAD_DEVELOPMENT	5	0.2442	0.46807	0.30094	1	0.800263	1	0.802101
GO_REGULATION_OF_RIBONUCLEOPROTEIN_COMPLEX_LOCALIZATION	6	0.088645	0.34501	0.39862	1	0.833281	1	0.828146
GO_POSITIVE_REGULATION_OF_ANOIKIS	7	-0.0048604	0.3	0.50646	1	0.856793	1	0.852968
GO_NEGATIVE_REGULATION_OF_FEEDING_BEHAVIOR	9	-0.053926	0.39642	0.5541	1	0.871464	1	0.866571
GO_POSITIVE_REGULATION_OF_FEEDING_BEHAVIOR	9	-0.17173	0.29598	0.71911	1	0.90998	1	0.906895
GO_NEGATIVE_REGULATION_OF_FIBROBLAST_APOPTOTIC_PROCESS	7	0.41962	0.42566	0.16212	1	0.718463	1	0.720625
GO_POSITIVE_REGULATION_OF_FIBROBLAST_APOPTOTIC_PROCESS	8	0.75567	0.40721	0.031756	1	0.4682	1	0.484727
GO_NEGATIVE_REGULATION_OF_SIGNALING_RECEPTOR_ACTIVITY	53	-0.22351	0.13452	0.95168	1	0.974081	1	0.974582
GO_POSITIVE_REGULATION_OF_SIGNALING_RECEPTOR_ACTIVITY	38	-0.088312	0.15893	0.71078	1	0.906083	1	0.90389
GO_POSITIVE_REGULATION_OF_MYOBLAST_PROLIFERATION	8	-0.2003	0.33643	0.72419	1	0.910462	1	0.907435
GO_NEGATIVE_REGULATION_OF_SYNAPTIC_VESICLE_EXOCYTOSIS	5	-0.22377	0.48064	0.67923	1	0.899701	1	0.897171
GO_REGULATION_OF_NMDA_RECEPTOR_ACTIVITY	33	0.26153	0.18185	0.075205	1	0.593258	1	0.608009
GO_REGULATION_OF_AMPA_RECEPTOR_ACTIVITY	25	-0.054504	0.20515	0.60476	1	0.881404	1	0.877213
GO_REGULATION_OF_T_HELPER_17_TYPE_IMMUNE_RESPONSE	19	-0.16391	0.22152	0.77033	1	0.919542	1	0.918101
GO_POSITIVE_REGULATION_OF_T_HELPER_17_TYPE_IMMUNE_RESPONSE	10	-0.39922	0.30408	0.90538	1	0.954335	1	0.954447
GO_NEGATIVE_REGULATION_OF_T_HELPER_17_CELL_DIFFERENTIATION	9	0.1021	0.32331	0.37608	1	0.827923	1	0.821194
GO_POSITIVE_REGULATION_OF_T_HELPER_17_CELL_DIFFERENTIATION	8	-0.32421	0.32632	0.83977	1	0.936092	1	0.935922
GO_REGULATION_OF_GLUCOCORTICOID_RECEPTOR_SIGNALING_PATHWAY	7	-0.12132	0.33151	0.6428	1	0.887254	1	0.884379
GO_REGULATION_OF_T_HELPER_17_CELL_LINEAGE_COMMITMENT	6	-0.74107	0.49569	0.93254	1	0.964104	1	0.965066
GO_REGULATION_OF_CHEMOKINE_C_X_C_MOTIF_LIGAND_2_PRODUCTION	10	0.26166	0.26639	0.163	1	0.718783	1	0.72149
GO_POSITIVE_REGULATION_OF_CHEMOKINE_C_X_C_MOTIF_LIGAND_2_PRODUCTION	8	0.35542	0.29671	0.11549	1	0.66845	1	0.671961
GO_POSITIVE_REGULATION_OF_HEPATOCYTE_PROLIFERATION	7	0.28376	0.35257	0.21046	1	0.752052	1	0.751663
GO_REGULATION_OF_CD40_SIGNALING_PATHWAY	6	0.055476	0.38876	0.44326	1	0.842329	1	0.839165
GO_REGULATION_OF_OVARIAN_FOLLICLE_DEVELOPMENT	6	-0.46094	0.42271	0.86223	1	0.941247	1	0.940723
GO_REGULATION_OF_BINDING_OF_SPERM_TO_ZONA_PELLUCIDA	5	0.087692	0.38371	0.40962	1	0.834068	1	0.831057
GO_REGULATION_OF_CLATHRIN_DEPENDENT_ENDOCYTOSIS	16	-0.045469	0.22572	0.57982	1	0.874809	1	0.871478
GO_REGULATION_OF_DNA_TOPOISOMERASE_ATP_HYDROLYZING_ACTIVITY	6	0.30827	0.36426	0.1987	1	0.744976	1	0.745149
GO_NEGATIVE_REGULATION_OF_MESODERM_DEVELOPMENT	8	-0.093661	0.36187	0.60211	1	0.880711	1	0.876633
GO_POSITIVE_REGULATION_OF_MESODERM_DEVELOPMENT	5	-0.088127	0.33523	0.60368	1	0.880711	1	0.876633
GO_REGULATION_OF_LAMELLIPODIUM_MORPHOGENESIS	11	0.060946	0.32557	0.42575	1	0.837545	1	0.836183
GO_POSITIVE_REGULATION_OF_LAMELLIPODIUM_MORPHOGENESIS	7	0.11546	0.4002	0.38648	1	0.830223	1	0.824491
GO_NEGATIVE_REGULATION_OF_LYMPHOCYTE_MIGRATION	14	0.27555	0.26983	0.15359	1	0.71054	1	0.712976
GO_NEGATIVE_REGULATION_OF_T_CELL_MIGRATION	5	0.45669	0.51915	0.18952	1	0.744057	1	0.742445
GO_POSITIVE_REGULATION_OF_T_CELL_MIGRATION	29	-0.42895	0.1774	0.99219	1	0.993583	1	0.994566
GO_REGULATION_OF_EOSINOPHIL_MIGRATION	5	-0.29381	0.4633	0.73701	1	0.913251	1	0.910199
GO_REGULATION_OF_APOPTOTIC_CELL_CLEARANCE	9	-0.32565	0.32288	0.84341	1	0.936651	1	0.936318
GO_POSITIVE_REGULATION_OF_APOPTOTIC_CELL_CLEARANCE	7	-0.48851	0.35335	0.91658	1	0.957816	1	0.957958
GO_REGULATION_OF_GLYCOGEN_STARCH_SYNTHASE_ACTIVITY	8	-0.22904	0.27646	0.79629	1	0.925651	1	0.924914
GO_POSITIVE_REGULATION_OF_GLYCOGEN_STARCH_SYNTHASE_ACTIVITY	5	-0.31357	0.343	0.81969	1	0.930522	1	0.930199
GO_NEGATIVE_REGULATION_OF_CAMP_DEPENDENT_PROTEIN_KINASE_ACTIVITY	8	0.1791	0.36399	0.31134	1	0.808335	1	0.806573
GO_POSITIVE_REGULATION_OF_CAMP_DEPENDENT_PROTEIN_KINASE_ACTIVITY	5	-0.20378	0.54187	0.64657	1	0.887491	1	0.884997
GO_NEGATIVE_REGULATION_OF_INTERLEUKIN_8_SECRETION	7	-0.059512	0.4516	0.55242	1	0.871214	1	0.866075
GO_REGULATION_OF_NATURAL_KILLER_CELL_CHEMOTAXIS	9	0.14747	0.34846	0.33607	1	0.819299	1	0.813205
GO_POSITIVE_REGULATION_OF_NATURAL_KILLER_CELL_CHEMOTAXIS	6	0.2499	0.39777	0.26492	1	0.781779	1	0.786421
GO_POSITIVE_REGULATION_OF_BLOOD_VESSEL_REMODELING	2	0.83192	0.70078	0.1176	1	0.670122	1	0.675245
GO_REGULATION_OF_DENDRITIC_CELL_CHEMOTAXIS	9	0.038771	0.30452	0.44934	1	0.844404	1	0.841374
GO_REGULATION_OF_ENTRY_OF_BACTERIUM_INTO_HOST_CELL	7	0.056472	0.32931	0.43192	1	0.83948	1	0.837646
GO_NEGATIVE_REGULATION_OF_GASTRULATION	7	-0.38212	0.39406	0.8339	1	0.934683	1	0.93418
GO_POSITIVE_REGULATION_OF_GASTRULATION	7	0.02261	0.35862	0.47486	1	0.85147	1	0.847401
GO_REGULATION_OF_T_HELPER_2_CELL_CYTOKINE_PRODUCTION	10	0.081767	0.34142	0.40536	1	0.834068	1	0.831057
GO_POSITIVE_REGULATION_OF_T_HELPER_2_CELL_CYTOKINE_PRODUCTION	6	0.075473	0.46307	0.43527	1	0.839834	1	0.837646
GO_REGULATION_OF_T_HELPER_1_CELL_CYTOKINE_PRODUCTION	5	-1.0081	0.561	0.96382	1	0.979312	1	0.980212
GO_NEGATIVE_REGULATION_OF_CD4_POSITIVE_ALPHA_BETA_T_CELL_PROLIFERATION	6	-0.25749	0.42502	0.72768	1	0.911356	1	0.908237
GO_REGULATION_OF_MICROTUBULE_MOTOR_ACTIVITY	10	0.3015	0.34867	0.19361	1	0.74417	1	0.743846
GO_REGULATION_OF_PLATELET_DERIVED_GROWTH_FACTOR_RECEPTOR_ALPHA_SIGNALING_PATHWAY	5	-0.058285	0.38847	0.55963	1	0.871738	1	0.866928
GO_REGULATION_OF_PLATELET_DERIVED_GROWTH_FACTOR_RECEPTOR_BETA_SIGNALING_PATHWAY	8	0.71414	0.3001	0.008669	1	0.282776	1	0.311288
GO_POSITIVE_REGULATION_OF_ARP2_3_COMPLEX_MEDIATED_ACTIN_NUCLEATION	8	0.29093	0.31627	0.17882	1	0.73173	1	0.732149
GO_REGULATION_OF_THYROID_HORMONE_GENERATION	5	-0.013483	0.52086	0.51033	1	0.858055	1	0.85347
GO_POSITIVE_REGULATION_OF_HISTONE_H3_K9_ACETYLATION	7	0.28659	0.39361	0.23328	1	0.766996	1	0.767559
GO_REGULATION_OF_HISTONE_H4_K16_ACETYLATION	6	0.32901	0.49211	0.25189	1	0.773711	1	0.777921
GO_REGULATION_OF_MIRNA_METABOLIC_PROCESS	7	0.19228	0.35248	0.29271	1	0.795508	1	0.799326
GO_POSITIVE_REGULATION_OF_EARLY_ENDOSOME_TO_LATE_ENDOSOME_TRANSPORT	8	-0.15318	0.34564	0.67118	1	0.897422	1	0.894599
GO_REGULATION_OF_RECEPTOR_CATABOLIC_PROCESS	9	0.28518	0.33743	0.19902	1	0.745264	1	0.74523
GO_POSITIVE_REGULATION_OF_RECEPTOR_CATABOLIC_PROCESS	5	0.41463	0.45677	0.18201	1	0.73482	1	0.73549
GO_REGULATION_OF_INTERLEUKIN_1_MEDIATED_SIGNALING_PATHWAY	7	-0.0024923	0.31801	0.50313	1	0.856793	1	0.851908
GO_NEGATIVE_REGULATION_OF_INTERLEUKIN_1_MEDIATED_SIGNALING_PATHWAY	5	0.24664	0.38455	0.26064	1	0.779704	1	0.783986
GO_POSITIVE_REGULATION_OF_INTERLEUKIN_5_SECRETION	5	0.036483	0.39628	0.46332	1	0.846865	1	0.843419
GO_POSITIVE_REGULATION_OF_INTERLEUKIN_13_SECRETION	6	0.082329	0.39362	0.41716	1	0.837545	1	0.835923
GO_NEGATIVE_REGULATION_OF_DENDRITIC_CELL_APOPTOTIC_PROCESS	7	0.37198	0.38903	0.1695	1	0.723437	1	0.724854
GO_REGULATION_OF_MOTOR_NEURON_APOPTOTIC_PROCESS	5	0.20895	0.36569	0.28388	1	0.789624	1	0.794425
GO_NEGATIVE_REGULATION_OF_TYPE_B_PANCREATIC_CELL_APOPTOTIC_PROCESS	6	0.0027735	0.46967	0.49764	1	0.856131	1	0.851498
GO_NEGATIVE_REGULATION_OF_EPITHELIAL_CELL_DIFFERENTIATION_INVOLVED_IN_KIDNEY_DEVELOPMENT	5	0.80741	0.49403	0.051103	1	0.545057	1	0.559768
GO_POSITIVE_REGULATION_OF_EPITHELIAL_CELL_DIFFERENTIATION_INVOLVED_IN_KIDNEY_DEVELOPMENT	7	0.034741	0.43208	0.46796	1	0.848427	1	0.845122
GO_REGULATION_OF_CARDIAC_VASCULAR_SMOOTH_MUSCLE_CELL_DIFFERENTIATION	3	1.3963	0.58733	0.0087222	1	0.282776	1	0.311288
GO_POSITIVE_REGULATION_OF_CARDIAC_VASCULAR_SMOOTH_MUSCLE_CELL_DIFFERENTIATION	2	0.23664	0.72709	0.37242	1	0.827314	1	0.820637
GO_NEGATIVE_REGULATION_OF_CARDIAC_MUSCLE_CELL_DIFFERENTIATION	16	-0.33282	0.22518	0.93029	1	0.963074	1	0.963961
GO_REGULATION_OF_MESENCHYMAL_STEM_CELL_DIFFERENTIATION	6	0.22931	0.38697	0.27674	1	0.788413	1	0.792328
GO_REGULATION_OF_PEPTIDYL_LYSINE_ACETYLATION	59	0.12624	0.12848	0.16293	1	0.718783	1	0.72149
GO_NEGATIVE_REGULATION_OF_PEPTIDYL_LYSINE_ACETYLATION	19	-0.26443	0.24319	0.86155	1	0.941247	1	0.940723
GO_POSITIVE_REGULATION_OF_PEPTIDYL_LYSINE_ACETYLATION	32	0.30956	0.1725	0.036373	1	0.486511	1	0.503616
GO_NEGATIVE_REGULATION_OF_CYTOPLASMIC_TRANSLATION	8	0.56747	0.30799	0.03271	1	0.473122	1	0.489337
GO_POSITIVE_REGULATION_OF_CYTOPLASMIC_TRANSLATION	10	-0.1188	0.27025	0.66988	1	0.897152	1	0.894509
GO_POSITIVE_REGULATION_OF_DOUBLE_STRAND_BREAK_REPAIR	30	0.038912	0.16749	0.40814	1	0.834068	1	0.831057
GO_POSITIVE_REGULATION_OF_AUTOPHAGOSOME_ASSEMBLY	11	0.33927	0.27266	0.1067	1	0.659072	1	0.66508
GO_REGULATION_OF_EPITHELIAL_CELL_PROLIFERATION_INVOLVED_IN_LUNG_MORPHOGENESIS	7	0.74597	0.46418	0.054028	1	0.545057	1	0.561252
GO_REGULATION_OF_SYNAPTIC_VESICLE_CLUSTERING	9	0.55657	0.35786	0.05995	1	0.551872	1	0.574956
GO_POSITIVE_REGULATION_OF_SYNAPTIC_VESICLE_CLUSTERING	5	0.58864	0.47568	0.10797	1	0.659306	1	0.666167
GO_NEGATIVE_REGULATION_OF_MYOBLAST_PROLIFERATION	2	-1.0404	0.81425	0.89931	1	0.953536	1	0.953355
GO_POSITIVE_REGULATION_OF_STEROID_HORMONE_SECRETION	9	0.18219	0.35089	0.30181	1	0.800598	1	0.802101
GO_POSITIVE_REGULATION_OF_CORTICOSTEROID_HORMONE_SECRETION	7	0.083498	0.38509	0.41417	1	0.836316	1	0.833398
GO_POSITIVE_REGULATION_OF_GLUCOCORTICOID_SECRETION	5	0.049039	0.44652	0.45627	1	0.846219	1	0.842829
GO_POSITIVE_REGULATION_OF_AMPA_RECEPTOR_ACTIVITY	8	-0.34981	0.38659	0.81722	1	0.930205	1	0.929986
GO_NEGATIVE_REGULATION_OF_SKELETAL_MUSCLE_CELL_DIFFERENTIATION	6	0.023302	0.44009	0.47889	1	0.852262	1	0.84796
GO_POSITIVE_REGULATION_OF_SKELETAL_MUSCLE_CELL_DIFFERENTIATION	6	0.40624	0.47615	0.19679	1	0.74417	1	0.743846
GO_REGULATION_OF_RESPONSE_TO_DRUG	90	0.0034359	0.10663	0.48715	1	0.854656	1	0.849468
GO_NEGATIVE_REGULATION_OF_RESPONSE_TO_DRUG	26	0.23713	0.20474	0.1234	1	0.674717	1	0.680632
GO_POSITIVE_REGULATION_OF_RESPONSE_TO_DRUG	25	-0.0078799	0.19225	0.51635	1	0.860492	1	0.85541
GO_NEGATIVE_REGULATION_OF_ENDOTHELIAL_CELL_CHEMOTAXIS	4	0.29708	0.44553	0.25246	1	0.773711	1	0.778129
GO_REGULATION_OF_DOUBLE_STRAND_BREAK_REPAIR_VIA_NONHOMOLOGOUS_END_JOINING	21	0.017927	0.18371	0.46113	1	0.846732	1	0.84326
GO_NEGATIVE_REGULATION_OF_DOUBLE_STRAND_BREAK_REPAIR_VIA_NONHOMOLOGOUS_END_JOINING	6	0.04892	0.27751	0.43004	1	0.83948	1	0.837646
GO_POSITIVE_REGULATION_OF_DOUBLE_STRAND_BREAK_REPAIR_VIA_NONHOMOLOGOUS_END_JOINING	11	0.15047	0.28156	0.29653	1	0.797507	1	0.801425
GO_REGULATION_OF_CELLULAR_RESPONSE_TO_DRUG	25	0.34092	0.2015	0.045342	1	0.529679	1	0.54103
GO_NEGATIVE_REGULATION_OF_CELLULAR_RESPONSE_TO_DRUG	16	0.59828	0.26877	0.013013	1	0.339016	1	0.36412
GO_POSITIVE_REGULATION_OF_CELLULAR_RESPONSE_TO_DRUG	6	-0.015268	0.43908	0.51387	1	0.858714	1	0.85395
GO_REGULATION_OF_INTEGRIN_MEDIATED_SIGNALING_PATHWAY	13	-0.26816	0.25412	0.85433	1	0.93996	1	0.939211
GO_POSITIVE_REGULATION_OF_INTEGRIN_MEDIATED_SIGNALING_PATHWAY	6	-0.23968	0.40359	0.72369	1	0.910462	1	0.907391
GO_NEGATIVE_REGULATION_OF_MESENCHYMAL_CELL_APOPTOTIC_PROCESS	9	-0.45434	0.37214	0.88892	1	0.950737	1	0.950187
GO_POSITIVE_REGULATION_OF_CYSTEINE_TYPE_ENDOPEPTIDASE_ACTIVITY	137	0.023021	0.083259	0.39108	1	0.831617	1	0.825162
GO_REGULATION_OF_ENDOCYTIC_RECYCLING	10	0.10875	0.29796	0.35756	1	0.822832	1	0.817005
GO_POSITIVE_REGULATION_OF_ENDOCYTIC_RECYCLING	5	0.16445	0.48471	0.3672	1	0.825675	1	0.8184
GO_POSITIVE_REGULATION_OF_PHOSPHOLIPID_TRANSPORT	9	0.31891	0.30606	0.14872	1	0.702039	1	0.704659
GO_REGULATION_OF_HISTONE_H2B_UBIQUITINATION	5	-0.30387	0.41841	0.76615	1	0.918429	1	0.917187
GO_REGULATION_OF_ATP_BIOSYNTHETIC_PROCESS	13	-0.016941	0.26655	0.52534	1	0.863577	1	0.858022
GO_POSITIVE_REGULATION_OF_ATP_BIOSYNTHETIC_PROCESS	10	-0.16661	0.30829	0.70555	1	0.905839	1	0.903158
GO_POSITIVE_REGULATION_OF_INTERLEUKIN_10_SECRETION	4	-0.31352	0.54538	0.71731	1	0.9092	1	0.906322
GO_REGULATION_OF_INTERLEUKIN_12_SECRETION	7	0.33383	0.40383	0.20422	1	0.74711	1	0.746978
GO_REGULATION_OF_CD8_POSITIVE_ALPHA_BETA_T_CELL_ACTIVATION	15	-0.080048	0.25446	0.62346	1	0.885414	1	0.882001
GO_NEGATIVE_REGULATION_OF_CD8_POSITIVE_ALPHA_BETA_T_CELL_ACTIVATION	6	-0.089112	0.3659	0.5962	1	0.879091	1	0.875071
GO_POSITIVE_REGULATION_OF_CD8_POSITIVE_ALPHA_BETA_T_CELL_ACTIVATION	6	-0.25636	0.43465	0.72234	1	0.910462	1	0.907323
GO_REGULATION_OF_T_CELL_ACTIVATION_VIA_T_CELL_RECEPTOR_CONTACT_WITH_ANTIGEN_BOUND_TO_MHC_MOLECULE_ON_ANTIGEN_PRESENTING_CELL	5	-0.57748	0.37641	0.9375	1	0.96713	1	0.967935
GO_NEGATIVE_REGULATION_OF_DENDRITIC_CELL_DIFFERENTIATION	6	0.15297	0.42518	0.35951	1	0.823632	1	0.817227
GO_REGULATION_OF_OSTEOCLAST_DEVELOPMENT	12	-0.17185	0.25009	0.754	1	0.916439	1	0.914449
GO_NEGATIVE_REGULATION_OF_OSTEOCLAST_DEVELOPMENT	5	0.11782	0.47604	0.40226	1	0.834068	1	0.829863
GO_POSITIVE_REGULATION_OF_OSTEOCLAST_DEVELOPMENT	5	-0.46029	0.33045	0.91817	1	0.958237	1	0.958327
GO_POSITIVE_REGULATION_OF_VASCULOGENESIS	10	0.11055	0.33859	0.37203	1	0.827028	1	0.820564
GO_NEGATIVE_REGULATION_OF_NEURON_MIGRATION	11	0.38962	0.32113	0.11251	1	0.664941	1	0.671383
GO_REGULATION_OF_CHLORIDE_TRANSPORT	10	-0.024451	0.29568	0.53295	1	0.866537	1	0.86024
GO_REGULATION_OF_PHOSPHATIDYLCHOLINE_BIOSYNTHETIC_PROCESS	5	0.39161	0.468	0.20136	1	0.746315	1	0.745804
GO_REGULATION_OF_STORE_OPERATED_CALCIUM_ENTRY	13	-0.25158	0.2682	0.82588	1	0.932765	1	0.932512
GO_NEGATIVE_REGULATION_OF_CYSTEINE_TYPE_ENDOPEPTIDASE_ACTIVITY_INVOLVED_IN_APOPTOTIC_SIGNALING_PATHWAY	6	0.11399	0.43497	0.39664	1	0.833149	1	0.827299
GO_REGULATION_OF_CYSTEINE_TYPE_ENDOPEPTIDASE_ACTIVITY_INVOLVED_IN_EXECUTION_PHASE_OF_APOPTOSIS	5	-0.43941	0.34582	0.89806	1	0.953329	1	0.952984
GO_REGULATION_OF_UNSATURATED_FATTY_ACID_BIOSYNTHETIC_PROCESS	9	0.11053	0.29133	0.35221	1	0.822621	1	0.816433
GO_POSITIVE_REGULATION_OF_UNSATURATED_FATTY_ACID_BIOSYNTHETIC_PROCESS	6	0.13338	0.36167	0.35614	1	0.822621	1	0.816546
GO_REGULATION_OF_CAVEOLIN_MEDIATED_ENDOCYTOSIS	5	-0.35118	0.49425	0.76131	1	0.917278	1	0.915857
GO_LIPOXIN_BIOSYNTHETIC_PROCESS	6	-0.53736	0.43279	0.8928	1	0.952118	1	0.951465
GO_PCAF_COMPLEX	5	0.040454	0.42537	0.46212	1	0.846865	1	0.843419
GO_TRANSCRIPTION_FACTOR_TFIIIB_COMPLEX	6	-0.28005	0.34134	0.79402	1	0.925651	1	0.924797
GO_TRANSCRIPTION_FACTOR_TFIIIC_COMPLEX	6	0.039915	0.33779	0.45297	1	0.845025	1	0.841502
GO_GOLGI_CIS_CISTERNA	22	0.021838	0.21913	0.46031	1	0.846732	1	0.843225
GO_GOLGI_TRANS_CISTERNA	9	-0.13295	0.29407	0.6744	1	0.898228	1	0.895692
GO_RIBONUCLEASE_MRP_COMPLEX	5	-0.1599	0.39838	0.65592	1	0.891459	1	0.889052
GO_COMMITMENT_COMPLEX	5	-0.05057	0.38326	0.55249	1	0.871214	1	0.866075
GO_MITOCHONDRIAL_PROTON_TRANSPORTING_ATP_SYNTHASE_COMPLEX_COUPLING_FACTOR_F_O_	10	-0.007101	0.21915	0.51292	1	0.858055	1	0.853721
GO_THO_COMPLEX	6	-0.2496	0.34397	0.76597	1	0.918429	1	0.917187
GO_PHAGOPHORE_ASSEMBLY_SITE	32	0.13987	0.17057	0.20612	1	0.749354	1	0.748454
GO_EKC_KEOPS_COMPLEX	6	0.10319	0.36994	0.39015	1	0.831212	1	0.825162
GO_TRANSCRIPTION_FACTOR_TFIIH_CORE_COMPLEX	8	0.084122	0.27932	0.38165	1	0.829826	1	0.822178
GO_GLYCOSYLPHOSPHATIDYLINOSITOL_N_ACETYLGLUCOSAMINYLTRANSFERASE_GPI_GNT_COMPLEX	8	0.12893	0.27706	0.32084	1	0.811278	1	0.809443
GO_CONDENSED_NUCLEAR_CHROMOSOME_KINETOCHORE	14	-0.012218	0.25574	0.51905	1	0.860492	1	0.855595
GO_CONDENSIN_COMPLEX	8	0.093743	0.31122	0.38163	1	0.829826	1	0.822178
GO_CENTRAL_ELEMENT	8	-0.30976	0.31621	0.83635	1	0.935367	1	0.934779
GO_X_CHROMOSOME	8	-0.44705	0.36639	0.88879	1	0.950737	1	0.950187
GO_ORIGIN_RECOGNITION_COMPLEX	9	0.16728	0.30877	0.294	1	0.795658	1	0.799715
GO_SWR1_COMPLEX	11	0.33639	0.2369	0.077822	1	0.597897	1	0.613032
GO_ESCRT_I_COMPLEX	10	-0.16728	0.25284	0.74589	1	0.914441	1	0.911428
GO_ER_UBIQUITIN_LIGASE_COMPLEX	5	-0.4961	0.33775	0.92905	1	0.962654	1	0.963386
GO_EQUATORIAL_MICROTUBULE_ORGANIZING_CENTER	5	-0.099015	0.44926	0.58722	1	0.877883	1	0.873666
GO_GAMMA_TUBULIN_LARGE_COMPLEX	8	-0.11097	0.39045	0.61187	1	0.881997	1	0.878745
GO_P_BODY	83	0.066363	0.10553	0.26472	1	0.781779	1	0.786421
GO_GARP_COMPLEX	5	-0.47702	0.43409	0.86409	1	0.942301	1	0.94187
GO_SAM_COMPLEX	5	-0.70586	0.3832	0.96726	1	0.981011	1	0.982162
GO_PAM_COMPLEX_TIM23_ASSOCIATED_IMPORT_MOTOR	5	0.26582	0.354	0.22635	1	0.763122	1	0.763145
GO_OUTER_DENSE_FIBER	5	-0.092873	0.48978	0.5752	1	0.874809	1	0.871478
GO_MICROFIBRIL	10	0.17614	0.34943	0.30711	1	0.805589	1	0.805434
GO_RADIAL_SPOKE	5	-0.31458	0.37368	0.80006	1	0.926387	1	0.925901
GO_FIBRILLAR_CENTER	130	0.041715	0.079249	0.29932	1	0.7992	1	0.80202
GO_GRANULAR_COMPONENT	5	-0.17331	0.41945	0.66026	1	0.892851	1	0.890621
GO_FEMALE_GERM_CELL_NUCLEUS	5	-0.1079	0.46622	0.59151	1	0.87792	1	0.874224
GO_SEX_CHROMATIN	6	-0.037607	0.3844	0.53897	1	0.867474	1	0.862478
GO_FEMALE_PRONUCLEUS	8	0.13343	0.3726	0.36014	1	0.824204	1	0.817529
GO_MALE_PRONUCLEUS	5	0.093728	0.43827	0.41533	1	0.837049	1	0.834091
GO_INNER_ACROSOMAL_MEMBRANE	5	-0.076058	0.56081	0.55394	1	0.871464	1	0.866521
GO_STEREOCILIA_COUPLING_LINK	7	-0.92384	0.41272	0.9874	1	0.991081	1	0.992178
GO_MANCHETTE	8	0.32122	0.30507	0.14619	1	0.699974	1	0.702728
GO_PALMITOYLTRANSFERASE_COMPLEX	11	0.24551	0.27896	0.1894	1	0.744057	1	0.742445
GO_RIBOSE_PHOSPHATE_DIPHOSPHOKINASE_COMPLEX	5	-0.4976	0.52585	0.82799	1	0.932765	1	0.932512
GO_ZONA_PELLUCIDA_RECEPTOR_COMPLEX	7	-0.20803	0.31814	0.7434	1	0.914024	1	0.911203
GO_FIBRINOGEN_COMPLEX	8	0.46982	0.3262	0.0749	1	0.593258	1	0.607548
GO_MEMBRANE_ATTACK_COMPLEX	7	-0.52089	0.41054	0.89774	1	0.953187	1	0.952744
GO_FIBRILLAR_COLLAGEN_TRIMER	11	0.1998	0.33797	0.2772	1	0.788413	1	0.792328
GO_COLLAGEN_TYPE_IV_TRIMER	6	0.04314	0.46079	0.46271	1	0.846865	1	0.843419
GO_FACIT_COLLAGEN_TRIMER	6	-0.29598	0.40651	0.76672	1	0.918429	1	0.917187
GO_NUCLEAR_ENVELOPE_LUMEN	9	0.31697	0.33417	0.17144	1	0.724404	1	0.726702
GO_ANNULATE_LAMELLAE	5	-0.33821	0.40107	0.80046	1	0.926387	1	0.925926
GO_NUCLEAR_LAMINA	9	-0.32173	0.29213	0.86461	1	0.942456	1	0.942127
GO_NUCLEOLAR_RIBONUCLEASE_P_COMPLEX	7	-0.098272	0.30009	0.62834	1	0.886319	1	0.882956
GO_ALPHA_DNA_POLYMERASE_PRIMASE_COMPLEX	4	0.3973	0.40808	0.16514	1	0.720739	1	0.722006
GO_DNA_REPLICATION_FACTOR_C_COMPLEX	6	0.34401	0.35846	0.16862	1	0.722512	1	0.723875
GO_RNA_POLYMERASE_II_CORE_COMPLEX	15	0.017962	0.21735	0.46707	1	0.848427	1	0.844994
GO_RNA_POLYMERASE_III_COMPLEX	17	0.10028	0.19431	0.3029	1	0.800598	1	0.802101
GO_TRANSCRIPTION_FACTOR_TFIIA_COMPLEX	5	0.43808	0.46983	0.17556	1	0.727691	1	0.728998
GO_TRANSCRIPTION_FACTOR_TFIIH_HOLO_COMPLEX	12	0.026386	0.25587	0.45893	1	0.846499	1	0.843052
GO_CHROMATIN_SILENCING_COMPLEX	7	-0.80743	0.38264	0.98257	1	0.9883	1	0.989496
GO_U7_SNRNP	7	-0.25595	0.36323	0.75948	1	0.916963	1	0.915269
GO_U4_SNRNP	10	-0.30805	0.28235	0.86236	1	0.941247	1	0.940723
GO_U6_SNRNP	8	-0.30615	0.28699	0.85695	1	0.94047	1	0.939707
GO_PERICHROMATIN_FIBRILS	5	0.24574	0.50628	0.3137	1	0.809563	1	0.80747
GO_RNA_POLYMERASE_I_COMPLEX	12	0.30913	0.23106	0.090473	1	0.631919	1	0.643235
GO_MITOCHONDRIAL_OUTER_MEMBRANE_TRANSLOCASE_COMPLEX	10	-0.2302	0.28634	0.78928	1	0.924596	1	0.923512
GO_TIM23_MITOCHONDRIAL_IMPORT_INNER_MEMBRANE_TRANSLOCASE_COMPLEX	12	0.11091	0.24712	0.32679	1	0.814134	1	0.809682
GO_MITOCHONDRIAL_RESPIRATORY_CHAIN_COMPLEX_I	46	0.079602	0.13595	0.2791	1	0.788586	1	0.793011
GO_MITOCHONDRIAL_RESPIRATORY_CHAIN_COMPLEX_IV	10	-0.2395	0.28588	0.79891	1	0.926363	1	0.925726
GO_SECONDARY_LYSOSOME	14	-0.25302	0.26217	0.83274	1	0.934505	1	0.933988
GO_SIGNAL_RECOGNITION_PARTICLE_RECEPTOR_COMPLEX	6	-0.33083	0.37706	0.80985	1	0.928678	1	0.927871
GO_SIGNAL_RECOGNITION_PARTICLE_ENDOPLASMIC_RETICULUM_TARGETING	6	0.087694	0.35046	0.40121	1	0.834068	1	0.829863
GO_SIGNAL_PEPTIDASE_COMPLEX	5	-0.17604	0.39617	0.6716	1	0.897491	1	0.894696
GO_GOLGI_MEDIAL_CISTERNA	8	-0.14327	0.28824	0.69043	1	0.902029	1	0.899336
GO_LIPID_DROPLET	77	0.16489	0.10869	0.064638	1	0.562417	1	0.584808
GO_ASTER	8	0.37194	0.46349	0.21115	1	0.752052	1	0.751751
GO_POLAR_MICROTUBULE	5	-0.23866	0.42691	0.71193	1	0.906252	1	0.903894
GO_KINETOCHORE_MICROTUBULE	7	-0.1951	0.35764	0.7073	1	0.905871	1	0.903526
GO_CHAPERONIN_CONTAINING_T_COMPLEX	10	-0.33499	0.27013	0.89253	1	0.952118	1	0.951465
GO_PROTEASOME_CORE_COMPLEX	20	-0.1644	0.25447	0.74087	1	0.913509	1	0.910899
GO_EUKARYOTIC_TRANSLATION_INITIATION_FACTOR_2_COMPLEX	4	-0.02884	0.39315	0.52924	1	0.864864	1	0.858491
GO_EUKARYOTIC_TRANSLATION_INITIATION_FACTOR_2B_COMPLEX	6	0.11605	0.31819	0.35767	1	0.822832	1	0.817005
GO_TROPONIN_COMPLEX	8	0.06397	0.32973	0.42309	1	0.837545	1	0.836183
GO_DYNACTIN_COMPLEX	8	0.22532	0.27185	0.2036	1	0.746315	1	0.745804
GO_AXONEMAL_MICROTUBULE	7	-0.66132	0.36332	0.96563	1	0.980284	1	0.981439
GO_NEUROFILAMENT	8	0.57826	0.36039	0.054305	1	0.545057	1	0.561252
GO_ACETYLCHOLINE_GATED_CHANNEL_COMPLEX	17	-0.03077	0.23741	0.55156	1	0.871214	1	0.865947
GO_INSULIN_RECEPTOR_COMPLEX	5	-0.15071	0.52099	0.61381	1	0.883137	1	0.879435
GO_CAVEOLA	81	0.041819	0.11424	0.35716	1	0.822832	1	0.816848
GO_CLATHRIN_COATED_PIT	67	0.18631	0.11036	0.045694	1	0.531515	1	0.542519
GO_ZONULA_ADHERENS	8	-0.22598	0.38081	0.72355	1	0.910462	1	0.907391
GO_FASCIA_ADHERENS	9	-0.13475	0.37463	0.64045	1	0.887254	1	0.884379
GO_CONNEXIN_COMPLEX	19	0.15655	0.24648	0.26268	1	0.781779	1	0.786217
GO_MITOCHONDRIAL_ALPHA_KETOGLUTARATE_DEHYDROGENASE_COMPLEX	5	0.95335	0.66423	0.075615	1	0.593258	1	0.608545
GO_CAMP_DEPENDENT_PROTEIN_KINASE_COMPLEX	8	0.29781	0.40222	0.22953	1	0.763122	1	0.763633
GO_CALCINEURIN_COMPLEX	5	0.50285	0.44901	0.13138	1	0.686988	1	0.690309
GO_PHOSPHORYLASE_KINASE_COMPLEX	5	-0.1423	0.54225	0.6035	1	0.880711	1	0.876633
GO_CYCLIN_CDK_POSITIVE_TRANSCRIPTION_ELONGATION_FACTOR_COMPLEX	8	-0.17198	0.43652	0.6532	1	0.890131	1	0.887893
GO_SPECTRIN	8	0.59917	0.31441	0.028353	1	0.450222	1	0.465675
GO_OLIGOSACCHARYLTRANSFERASE_COMPLEX	13	-0.31077	0.24518	0.8975	1	0.953129	1	0.952744
GO_PROTEIN_SERINE_THREONINE_PHOSPHATASE_COMPLEX	44	0.27555	0.13561	0.021083	1	0.412694	1	0.434798
GO_F_ACTIN_CAPPING_PROTEIN_COMPLEX	8	0.24032	0.32952	0.23291	1	0.766996	1	0.767186
GO_PROTEASOME_REGULATORY_PARTICLE_LID_SUBCOMPLEX	7	-0.058326	0.28978	0.57976	1	0.874809	1	0.871478
GO_EPSILON_DNA_POLYMERASE_COMPLEX	5	-0.21056	0.61537	0.63388	1	0.887168	1	0.884217
GO_JUNCTIONAL_SARCOPLASMIC_RETICULUM_MEMBRANE	9	0.42712	0.38088	0.13107	1	0.686988	1	0.690309
GO_SPECTRIN_ASSOCIATED_CYTOSKELETON	9	0.67573	0.29442	0.010868	1	0.311924	1	0.342121
GO_DYSTROGLYCAN_COMPLEX	7	-0.5131	0.37685	0.91332	1	0.956889	1	0.956718
GO_PREFOLDIN_COMPLEX	7	-0.30918	0.30774	0.84246	1	0.936651	1	0.936303
GO_EUKARYOTIC_TRANSLATION_INITIATION_FACTOR_4F_COMPLEX	13	0.21699	0.2292	0.1719	1	0.724752	1	0.726702
GO_CATENIN_COMPLEX	29	-0.24522	0.21505	0.8729	1	0.943744	1	0.944508
GO_UNCONVENTIONAL_MYOSIN_COMPLEX	10	-0.28876	0.31384	0.82123	1	0.930978	1	0.930833
GO_NURD_COMPLEX	15	-0.25361	0.256	0.83907	1	0.936092	1	0.935922
GO_NURF_COMPLEX	7	0.21628	0.32151	0.25058	1	0.772714	1	0.7766
GO_RNA_POLYMERASE_II_HOLOENZYME	80	-0.074089	0.10744	0.75477	1	0.916439	1	0.914622
GO_CDC73_PAF1_COMPLEX	8	0.12053	0.40727	0.38364	1	0.830173	1	0.823487
GO_FLOTILLIN_COMPLEX	8	0.52091	0.33428	0.059591	1	0.551301	1	0.574173
GO_INSULIN_LIKE_GROWTH_FACTOR_BINDING_PROTEIN_COMPLEX	5	0.22687	0.40906	0.28958	1	0.792635	1	0.797053
GO_AMINOACYL_TRNA_SYNTHETASE_MULTIENZYME_COMPLEX	12	0.3446	0.25453	0.087901	1	0.626786	1	0.637348
GO_PROTEASOME_CORE_COMPLEX_ALPHA_SUBUNIT_COMPLEX	8	0.052616	0.42773	0.45105	1	0.844508	1	0.841489
GO_PROTEASOME_CORE_COMPLEX_BETA_SUBUNIT_COMPLEX	11	-0.22758	0.32826	0.75593	1	0.916439	1	0.914754
GO_TRAPP_COMPLEX	12	-0.005196	0.2825	0.50734	1	0.856908	1	0.853354
GO_CCR4_NOT_CORE_COMPLEX	6	-0.062288	0.43935	0.55637	1	0.871464	1	0.86678
GO_HEMIDESMOSOME	7	-0.11152	0.39292	0.61173	1	0.881997	1	0.878735
GO_MITOCHONDRIAL_CRISTA	6	-0.60753	0.43385	0.91929	1	0.958541	1	0.958527
GO_MITOCHONDRIAL_TRICARBOXYLIC_ACID_CYCLE_ENZYME_COMPLEX	6	0.48594	0.58185	0.20182	1	0.746315	1	0.745804
GO_AP_1_ADAPTOR_COMPLEX	7	-0.26311	0.31061	0.80151	1	0.926387	1	0.926232
GO_AP_3_ADAPTOR_COMPLEX	10	0.33482	0.39365	0.19751	1	0.74417	1	0.743928
GO_AP_4_ADAPTOR_COMPLEX	5	0.52781	0.3549	0.068489	1	0.576098	1	0.592602
GO_COPII_VESICLE_COAT	15	-0.32878	0.2429	0.91206	1	0.956495	1	0.956268
GO_COPII_COATED_ER_TO_GOLGI_TRANSPORT_VESICLE	88	0.024416	0.10072	0.40423	1	0.834068	1	0.831057
GO_INTEGRAL_COMPONENT_OF_SYNAPTIC_VESICLE_MEMBRANE	33	0.18367	0.17193	0.14271	1	0.698866	1	0.700393
GO_JUNCTIONAL_MEMBRANE_COMPLEX	7	0.44052	0.42565	0.15036	1	0.704407	1	0.706975
GO_HOST_CELL_CYTOPLASM	6	0.37577	0.34934	0.14105	1	0.698467	1	0.699439
GO_ACTIN_CORTICAL_PATCH	14	-0.18302	0.23767	0.77936	1	0.922086	1	0.920516
GO_SYNAPTIC_VESICLE_MEMBRANE	105	0.024238	0.092332	0.39647	1	0.833149	1	0.827299
GO_RIBONUCLEASE_P_COMPLEX	12	-0.17509	0.23101	0.77575	1	0.921171	1	0.919713
GO_MULTIMERIC_RIBONUCLEASE_P_COMPLEX	9	-0.079006	0.27435	0.61332	1	0.882813	1	0.879139
GO_PRERIBOSOME_SMALL_SUBUNIT_PRECURSOR	14	0.075944	0.23582	0.37371	1	0.827447	1	0.820851
GO_SMOOTH_ENDOPLASMIC_RETICULUM_MEMBRANE	7	0.10251	0.39765	0.39829	1	0.833149	1	0.828001
GO_MRE11_COMPLEX	7	0.0023607	0.283	0.49667	1	0.856131	1	0.851498
GO_VCB_COMPLEX	6	-0.069007	0.37874	0.57229	1	0.874809	1	0.871478
GO_MEIOTIC_COHESIN_COMPLEX	7	-0.28612	0.3303	0.80681	1	0.927695	1	0.927086
GO_CHECKPOINT_CLAMP_COMPLEX	5	0.18491	0.38957	0.31752	1	0.810044	1	0.807741
GO_SMC5_SMC6_COMPLEX	7	0.25001	0.33482	0.22762	1	0.763122	1	0.763633
GO_INTRACILIARY_TRANSPORT_PARTICLE_A	7	-0.29757	0.31681	0.8262	1	0.932765	1	0.932512
GO_ISWI_TYPE_COMPLEX	11	0.07212	0.28917	0.40153	1	0.834068	1	0.829863
GO_NUCLEAR_PORE_OUTER_RING	10	-0.4392	0.30978	0.92187	1	0.959564	1	0.959867
GO_PLATELET_DENSE_GRANULE_MEMBRANE	6	-0.19396	0.45753	0.66419	1	0.894784	1	0.892347
GO_PLATELET_DENSE_TUBULAR_NETWORK_MEMBRANE	9	0.14569	0.36512	0.34494	1	0.822621	1	0.815887
GO_SCAR_COMPLEX	8	-0.2853	0.33456	0.8031	1	0.926468	1	0.926305
GO_ENDOPLASMIC_RETICULUM_PALMITOYLTRANSFERASE_COMPLEX	8	0.221	0.30589	0.235	1	0.767768	1	0.768363
GO_EXTRINSIC_COMPONENT_OF_EXTERNAL_SIDE_OF_PLASMA_MEMBRANE	8	0.357	0.39227	0.18139	1	0.734638	1	0.73549
GO_PROTEIN_ACETYLTRANSFERASE_COMPLEX	93	0.037297	0.097455	0.35097	1	0.822621	1	0.816433
GO_DNA_REPLICATION_PREINITIATION_COMPLEX	5	0.55465	0.67926	0.2071	1	0.750277	1	0.749576
GO_DEATH_INDUCING_SIGNALING_COMPLEX	9	0.05897	0.31756	0.42634	1	0.837563	1	0.836207
GO_CD95_DEATH_INDUCING_SIGNALING_COMPLEX	6	0.25528	0.4104	0.26697	1	0.783401	1	0.788246
GO_REPLICATION_FORK_PROTECTION_COMPLEX	8	-0.19898	0.35777	0.71095	1	0.906083	1	0.90389
GO_INTRINSIC_COMPONENT_OF_VACUOLAR_MEMBRANE	5	-0.22655	0.46425	0.68722	1	0.900374	1	0.898335
GO_EXTRINSIC_COMPONENT_OF_ENDOSOME_MEMBRANE	10	-0.23458	0.32339	0.76588	1	0.918429	1	0.917187
GO_EXTRINSIC_COMPONENT_OF_MITOCHONDRIAL_INNER_MEMBRANE	14	0.076433	0.236	0.37302	1	0.827447	1	0.820637
GO_UBIQUITIN_CONJUGATING_ENZYME_COMPLEX	9	0.086409	0.29169	0.38353	1	0.830173	1	0.823487
GO_CTF18_RFC_LIKE_COMPLEX	7	-0.055511	0.32734	0.56733	1	0.874729	1	0.870153
GO_NATA_COMPLEX	5	0.0070823	0.57972	0.49513	1	0.856131	1	0.851393
GO_BOX_C_D_SNORNP_COMPLEX	6	0.0722	0.36751	0.42213	1	0.837545	1	0.836162
GO_BOX_H_ACA_SNORNP_COMPLEX	5	-0.017273	0.3759	0.51833	1	0.860492	1	0.855595
GO_CUL2_RING_UBIQUITIN_LIGASE_COMPLEX	15	0.25704	0.23085	0.13276	1	0.689146	1	0.690309
GO_CUL4A_RING_E3_UBIQUITIN_LIGASE_COMPLEX	12	0.33036	0.2648	0.1061	1	0.659072	1	0.664612
GO_CUL4B_RING_E3_UBIQUITIN_LIGASE_COMPLEX	5	0.20137	0.35416	0.28482	1	0.789917	1	0.794425
GO_CUL5_RING_UBIQUITIN_LIGASE_COMPLEX	6	0.046714	0.3791	0.45097	1	0.844508	1	0.841489
GO_CUL7_RING_UBIQUITIN_LIGASE_COMPLEX	5	0.1959	0.34561	0.28542	1	0.790126	1	0.79464
GO_NUCLEOTIDE_ACTIVATED_PROTEIN_KINASE_COMPLEX	13	0.24173	0.26572	0.1815	1	0.734638	1	0.73549
GO_SPINDLE_POLE_CENTROSOME	14	0.29991	0.24341	0.10896	1	0.659727	1	0.666167
GO_NUCLEAR_PERICENTRIC_HETEROCHROMATIN	8	0.21517	0.32376	0.25316	1	0.773711	1	0.778274
GO_HAPTOGLOBIN_HEMOGLOBIN_COMPLEX	10	-0.097435	0.33933	0.613	1	0.88248	1	0.878843
GO_LATE_ENDOSOME_LUMEN	9	0.029731	0.3182	0.46278	1	0.846865	1	0.843419
GO_TORC1_COMPLEX	7	-0.014108	0.3044	0.51848	1	0.860492	1	0.855595
GO_TORC2_COMPLEX	12	-0.089587	0.2579	0.63584	1	0.887168	1	0.884217
GO_EARLY_PHAGOSOME	12	-0.14428	0.2688	0.70427	1	0.905839	1	0.903158
GO_PHAGOLYSOSOME	5	-0.70668	0.41078	0.95731	1	0.975986	1	0.976846
GO_GUANYL_NUCLEOTIDE_EXCHANGE_FACTOR_COMPLEX	13	0.33642	0.29008	0.12309	1	0.674717	1	0.680632
GO_BLEB	9	-0.48008	0.303	0.94344	1	0.970351	1	0.970768
GO_CHROMOSOME_PASSENGER_COMPLEX	5	-0.11915	0.3832	0.62207	1	0.88495	1	0.881395
GO_CLEAVAGE_FURROW	55	-0.023789	0.12723	0.57416	1	0.874809	1	0.871478
GO_SEPTIN_CYTOSKELETON	15	-0.26988	0.25527	0.8548	1	0.93996	1	0.939211
GO_SYMMETRIC_SYNAPSE	10	-0.11896	0.35647	0.6307	1	0.887011	1	0.883747
GO_MUTLALPHA_COMPLEX	4	-0.459	0.35509	0.90192	1	0.953995	1	0.954251
GO_STEREOCILIUM_TIP	17	0.026247	0.23337	0.45522	1	0.846219	1	0.842829
GO_CUTICULAR_PLATE	9	0.69302	0.31881	0.014869	1	0.351923	1	0.380018
GO_CORTICAL_ENDOPLASMIC_RETICULUM	6	0.45864	0.3742	0.11017	1	0.660791	1	0.667572
GO_GROWTH_CONE_MEMBRANE	7	-0.060446	0.36629	0.56554	1	0.87459	1	0.869821
GO_MULTIVESICULAR_BODY_MEMBRANE	11	-0.15453	0.27821	0.7107	1	0.906083	1	0.90389
GO_DENDRITIC_SPINE_MEMBRANE	13	0.43295	0.28134	0.061925	1	0.556357	1	0.5793
GO_INSULIN_RESPONSIVE_COMPARTMENT	8	1.1022	0.34337	0.00066485	1	0.0789722	1	0.100087
GO_ELL_EAF_COMPLEX	5	0.52143	0.37603	0.08278	1	0.61313	1	0.62427
GO_PLASMA_MEMBRANE_BOUNDED_CELL_PROJECTION_CYTOPLASM	195	0.039117	0.07028	0.28891	1	0.792356	1	0.796931
GO_KAINATE_SELECTIVE_GLUTAMATE_RECEPTOR_COMPLEX	5	0.23217	0.45556	0.30516	1	0.803541	1	0.804117
GO_PARANODAL_JUNCTION	8	0.29226	0.34425	0.19795	1	0.744232	1	0.74407
GO_SARCOPLASMIC_RETICULUM_LUMEN	8	-0.35449	0.29463	0.88553	1	0.94923	1	0.948984
GO_DNA_RECOMBINASE_MEDIATOR_COMPLEX	7	0.24491	0.38858	0.26426	1	0.781779	1	0.786421
GO_WEIBEL_PALADE_BODY	5	0.060206	0.43201	0.44458	1	0.842813	1	0.839733
GO_CIS_GOLGI_NETWORK_MEMBRANE	5	-0.60713	0.4696	0.90196	1	0.953995	1	0.954251
GO_MELANOSOME_MEMBRANE	14	0.071496	0.28625	0.40139	1	0.834068	1	0.829863
GO_PROTON_TRANSPORTING_V_TYPE_ATPASE_V0_DOMAIN	10	-0.18044	0.29114	0.73229	1	0.912168	1	0.908927
GO_PROTON_TRANSPORTING_V_TYPE_ATPASE_V1_DOMAIN	9	-0.59967	0.33481	0.96335	1	0.978934	1	0.979862
GO_EUKARYOTIC_48S_PREINITIATION_COMPLEX	15	0.033095	0.23082	0.44299	1	0.842329	1	0.839135
GO_HULC_COMPLEX	5	-0.36326	0.47333	0.77859	1	0.921857	1	0.920312
GO_RDNA_HETEROCHROMATIN	5	-0.77635	0.41212	0.9702	1	0.982179	1	0.983617
GO_ELONGATOR_HOLOENZYME_COMPLEX	7	0.10498	0.39047	0.39402	1	0.832924	1	0.826453
GO_HOST_CELL_PART	12	0.10183	0.2698	0.35293	1	0.822621	1	0.816433
GO_HOST_INTRACELLULAR_PART	9	0.18094	0.30846	0.27874	1	0.788413	1	0.7928
GO_HOST_INTRACELLULAR_ORGANELLE	5	0.21093	0.39659	0.29742	1	0.797913	1	0.801678
GO_PHAGOPHORE_ASSEMBLY_SITE_MEMBRANE	16	0.014218	0.24715	0.47706	1	0.852262	1	0.84796
GO_VCP_NPL4_UFD1_AAA_ATPASE_COMPLEX	10	-0.026008	0.27661	0.53745	1	0.867474	1	0.862478
GO_INTERMEDIATE_DENSITY_LIPOPROTEIN_PARTICLE	5	-0.2998	0.42943	0.75745	1	0.916464	1	0.914942
GO_SPHERICAL_HIGH_DENSITY_LIPOPROTEIN_PARTICLE	8	0.23571	0.2986	0.21496	1	0.754147	1	0.75314
GO_TRIGLYCERIDE_RICH_PLASMA_LIPOPROTEIN_PARTICLE	20	0.24583	0.22488	0.13717	1	0.6957	1	0.697392
GO_PWP2P_CONTAINING_SUBCOMPLEX_OF_90S_PRERIBOSOME	7	0.10504	0.3136	0.36884	1	0.825675	1	0.818556
GO_EGO_COMPLEX	5	-0.60333	0.35524	0.95527	1	0.97531	1	0.975868
GO_BBSOME	8	-0.30907	0.34027	0.81814	1	0.930205	1	0.930052
GO_PICLN_SM_PROTEIN_COMPLEX	6	-0.11304	0.33744	0.63118	1	0.887011	1	0.883747
GO_PHOSPHATIDYLINOSITOL_3_KINASE_COMPLEX_CLASS_III	7	-0.22572	0.43431	0.69837	1	0.903551	1	0.901082
GO_MICRO_RIBONUCLEOPROTEIN_COMPLEX	11	0.2895	0.31623	0.17997	1	0.732277	1	0.732885
GO_CILIARY_ROOTLET	9	-0.25822	0.36747	0.75888	1	0.916963	1	0.915269
GO_AZUROPHIL_GRANULE_MEMBRANE	56	-0.018576	0.13361	0.55529	1	0.871464	1	0.866695
GO_AZUROPHIL_GRANULE_LUMEN	89	-0.094802	0.099477	0.8297	1	0.933226	1	0.933013
GO_SPECIFIC_GRANULE_MEMBRANE	90	-0.12164	0.10644	0.87343	1	0.943744	1	0.944526
GO_SPECIFIC_GRANULE_LUMEN	62	-0.0088324	0.122	0.52886	1	0.864815	1	0.85847
GO_MON1_CCZ1_COMPLEX	5	0.11108	0.42511	0.39694	1	0.833149	1	0.82734
GO_SPERM_FIBROUS_SHEATH	6	-0.25064	0.45628	0.7086	1	0.906083	1	0.90389
GO_MYELIN_SHEATH_ABAXONAL_REGION	6	-0.094222	0.32882	0.61277	1	0.882276	1	0.878791
GO_MYELIN_SHEATH_ADAXONAL_REGION	6	-0.18004	0.34089	0.7013	1	0.904141	1	0.901853
GO_SEH1_ASSOCIATED_COMPLEX	17	-0.24903	0.20294	0.89011	1	0.951356	1	0.950891
GO_TRANSCRIPTION_FACTOR_AP_1_COMPLEX	5	-0.46471	0.5077	0.81998	1	0.930677	1	0.930267
GO_ENDOLYSOSOME_LUMEN	5	0.18126	0.46995	0.34986	1	0.822621	1	0.816433
GO_MKS_COMPLEX	13	0.013514	0.25302	0.4787	1	0.852262	1	0.84796
GO_FILTRATION_DIAPHRAGM	9	0.24095	0.34677	0.24358	1	0.772143	1	0.773067
GO_CATSPER_COMPLEX	10	-0.20103	0.26474	0.77617	1	0.921383	1	0.919827
GO_OUTER_DYNEIN_ARM	9	-0.052827	0.3535	0.5594	1	0.871738	1	0.866928
GO_MICROTUBULE_MINUS_END	8	0.67714	0.27869	0.0075598	1	0.267756	1	0.301769
GO_G_PROTEIN_COUPLED_RECEPTOR_DIMERIC_COMPLEX	7	0.0018788	0.38474	0.49805	1	0.856131	1	0.851498
GO_ALPHA_BETA_T_CELL_RECEPTOR_COMPLEX	5	-1.3852	0.44807	0.999	1	0.999	1	0.999065
GO_PARASPECKLES	6	0.46332	0.42874	0.13993	1	0.696575	1	0.698332
GO_EXTRINSIC_COMPONENT_OF_ENDOPLASMIC_RETICULUM_MEMBRANE	5	-0.0037528	0.42092	0.50356	1	0.856793	1	0.852102
GO_AZUROPHIL_GRANULE	151	-0.075804	0.07783	0.83496	1	0.934683	1	0.93418
GO_CHROMAFFIN_GRANULE	8	-0.37188	0.41659	0.81398	1	0.929466	1	0.928869
GO_CHROMAFFIN_GRANULE_MEMBRANE	6	-0.47785	0.47847	0.84102	1	0.936467	1	0.936043
GO_GLYCOGEN_GRANULE	7	0.47114	0.33073	0.077152	1	0.596729	1	0.611519
GO_ZYMOGEN_GRANULE_MEMBRANE	11	0.49507	0.29436	0.046309	1	0.532667	1	0.545425
GO_MITOCHONDRIAL_INTERMEMBRANE_SPACE_PROTEIN_TRANSPORTER_COMPLEX	5	-0.13846	0.36301	0.64855	1	0.888396	1	0.886092
GO_TIM22_MITOCHONDRIAL_IMPORT_INNER_MEMBRANE_INSERTION_COMPLEX	5	0.049049	0.39934	0.45112	1	0.844508	1	0.841489
GO_GPI_ANCHOR_TRANSAMIDASE_COMPLEX	5	-0.22954	0.3316	0.75559	1	0.916439	1	0.914754
GO_POLYSOMAL_RIBOSOME	30	0.23556	0.16355	0.074907	1	0.593258	1	0.607548
GO_MHC_CLASS_I_PEPTIDE_LOADING_COMPLEX	5	0.35931	0.40948	0.19012	1	0.74417	1	0.743205
GO_NADPH_OXIDASE_COMPLEX	13	-0.09063	0.25857	0.63702	1	0.887168	1	0.884218
GO_SYNAPTIC_CLEFT	14	0.083813	0.25134	0.36939	1	0.825675	1	0.818626
GO_H4_H2A_HISTONE_ACETYLTRANSFERASE_COMPLEX	18	0.099059	0.21182	0.32002	1	0.810852	1	0.809082
GO_ATP_BINDING_CASSETTE_ABC_TRANSPORTER_COMPLEX	7	0.086261	0.35649	0.4044	1	0.834068	1	0.831057
GO_VARICOSITY	6	0.024823	0.44217	0.47762	1	0.852262	1	0.84796
GO_AXON_HILLOCK	8	-0.29858	0.35233	0.80162	1	0.926387	1	0.926232
GO_LAMININ_COMPLEX	8	0.44815	0.40013	0.13137	1	0.686988	1	0.690309
GO_CYTOLYTIC_GRANULE	5	-0.95619	0.43239	0.98649	1	0.990457	1	0.991568
GO_SPANNING_COMPONENT_OF_PLASMA_MEMBRANE	6	-0.8196	0.38821	0.98262	1	0.9883	1	0.989496
GO_OTHER_ORGANISM	73	-0.17488	0.11067	0.94297	1	0.970132	1	0.970513
GO_JUXTAPARANODE_REGION_OF_AXON	10	0.16236	0.3413	0.31714	1	0.810044	1	0.807529
GO_MITOCHONDRIA_ASSOCIATED_ENDOPLASMIC_RETICULUM_MEMBRANE	13	-0.39709	0.297	0.90938	1	0.955367	1	0.955624
GO_OTHER_ORGANISM_MEMBRANE	5	0.19315	0.47176	0.34112	1	0.821318	1	0.815876
GO_DENDRITE_TERMINUS	13	0.1853	0.28361	0.25676	1	0.77752	1	0.78097
GO_DENDRITIC_GROWTH_CONE	9	0.18698	0.34527	0.29407	1	0.795658	1	0.799715
GO_CELL_BODY_MEMBRANE	28	0.090593	0.20873	0.33214	1	0.817903	1	0.81246
GO_CEREBELLAR_MOSSY_FIBER	6	0.75781	0.47155	0.054028	1	0.545057	1	0.561252
GO_CALYX_OF_HELD	24	-0.14869	0.21311	0.75732	1	0.916464	1	0.914917
GO_DENDRITIC_SPINE_HEAD	8	0.67246	0.3221	0.018416	1	0.388714	1	0.412234
GO_PINOSOME	8	0.045751	0.34441	0.44716	1	0.843094	1	0.840479
GO_NSL_COMPLEX	5	0.037351	0.32722	0.45456	1	0.846219	1	0.842829
GO_NUCLEAR_PORE_CENTRAL_TRANSPORT_CHANNEL	7	-0.25296	0.30115	0.79954	1	0.926363	1	0.925726
GO_NUCLEAR_PORE_NUCLEAR_BASKET	7	0.079575	0.37212	0.41534	1	0.837049	1	0.834091
GO_MLL3_4_COMPLEX	10	0.044858	0.27549	0.43533	1	0.839834	1	0.837646
GO_AUTOLYSOSOME	9	0.10498	0.33952	0.37859	1	0.828989	1	0.821765
GO_APICAL_CORTEX	6	0.27461	0.3461	0.21376	1	0.753966	1	0.753031
GO_BASAL_CORTEX	5	0.23993	0.39459	0.27158	1	0.786432	1	0.790711
GO_DIHYDROLIPOYL_DEHYDROGENASE_COMPLEX	11	0.34562	0.32483	0.14368	1	0.699352	1	0.70167
GO_OXOGLUTARATE_DEHYDROGENASE_COMPLEX	7	0.2664	0.36792	0.23452	1	0.767744	1	0.768241
GO_PYRUVATE_DEHYDROGENASE_COMPLEX	8	0.51103	0.43521	0.12016	1	0.673868	1	0.67748
GO_PROTON_TRANSPORTING_ATP_SYNTHASE_COMPLEX_CATALYTIC_CORE_F_1_	5	-0.32973	0.36922	0.81408	1	0.929466	1	0.928869
GO_RESPIRATORY_CHAIN_COMPLEX_II	5	-0.47171	0.5981	0.78484	1	0.923646	1	0.922416
GO_RESPIRATORY_CHAIN_COMPLEX_III	11	0.034401	0.22774	0.43997	1	0.841359	1	0.838781
GO_RESPIRATORY_CHAIN_COMPLEX_IV	15	-0.062402	0.22262	0.61038	1	0.881696	1	0.878598
GO_MRNA_EDITING_COMPLEX	8	-0.64248	0.30499	0.98241	1	0.9883	1	0.989496
GO_LIPOPOLYSACCHARIDE_RECEPTOR_COMPLEX	5	0.34751	0.36204	0.16857	1	0.722512	1	0.723875
GO_ACTIVIN_RECEPTOR_COMPLEX	7	-0.26183	0.50264	0.69878	1	0.903588	1	0.901141
GO_HOLLIDAY_JUNCTION_RESOLVASE_COMPLEX	5	-0.34862	0.45685	0.77729	1	0.921729	1	0.920236
GO_SIGNAL_RECOGNITION_PARTICLE	9	0.03062	0.29558	0.45875	1	0.846498	1	0.843052
GO_PRESYNAPTIC_ACTIVE_ZONE_MEMBRANE	30	0.26355	0.1823	0.074143	1	0.593258	1	0.607073
GO_CYTOSKELETON_OF_PRESYNAPTIC_ACTIVE_ZONE	6	-0.89218	0.50217	0.96218	1	0.978043	1	0.979122
GO_CELL_TIP	6	0.44828	0.4443	0.15651	1	0.715352	1	0.71672
GO_KINOCILIUM	8	0.30861	0.34172	0.18324	1	0.735146	1	0.73549
GO_STEREOCILIUM_MEMBRANE	5	-0.65103	0.45912	0.92189	1	0.959564	1	0.959867
GO_CLATHRIN_SCULPTED_GAMMA_AMINOBUTYRIC_ACID_TRANSPORT_VESICLE_MEMBRANE	8	0.19034	0.3329	0.28375	1	0.789624	1	0.794425
GO_MICOS_COMPLEX	9	-0.42212	0.27399	0.93829	1	0.967538	1	0.968299
GO_MITOTIC_SPINDLE_ASTRAL_MICROTUBULE	5	0.42331	0.57388	0.23038	1	0.763241	1	0.763633
GO_GATOR2_COMPLEX	12	-0.15014	0.23354	0.73985	1	0.913453	1	0.910677
GO_SPERM_HEAD	10	0.25456	0.29839	0.19681	1	0.74417	1	0.743846
GO_COLLAGEN_CONTAINING_EXTRACELLULAR_MATRIX	402	-0.042693	0.051582	0.79607	1	0.925651	1	0.924914
GO_EXTRACELLULAR_MEMBRANE_BOUNDED_ORGANELLE	5	-0.38415	0.45191	0.80235	1	0.926387	1	0.926232
GO_CLATHRIN_SCULPTED_MONOAMINE_TRANSPORT_VESICLE	5	0.37849	0.36027	0.14674	1	0.700592	1	0.703407
GO_TIGHT_JUNCTION	127	0.074663	0.084701	0.18903	1	0.743652	1	0.742445
GO_SHELTERIN_COMPLEX	7	-0.021918	0.32795	0.52664	1	0.864292	1	0.858372
GO_NONHOMOLOGOUS_END_JOINING_COMPLEX	9	0.18068	0.26125	0.24459	1	0.772143	1	0.773423
GO_ELONGIN_COMPLEX	6	-0.32069	0.36585	0.80963	1	0.928678	1	0.927871
GO_RESPIRASOME	87	-0.017943	0.094497	0.5753	1	0.874809	1	0.871478
GO_BRCA1_A_COMPLEX	7	0.060434	0.50102	0.452	1	0.844639	1	0.841489
GO_PEBOW_COMPLEX	5	0.3246	0.37136	0.19105	1	0.74417	1	0.743846
GO_BRISC_COMPLEX	5	0.016467	0.4691	0.486	1	0.854244	1	0.848697
GO_RISC_LOADING_COMPLEX	9	0.28025	0.31268	0.18506	1	0.738505	1	0.737382
GO_HAUS_COMPLEX	8	-0.020511	0.26972	0.53031	1	0.865594	1	0.859015
GO_FHF_COMPLEX	5	0.1146	0.36221	0.37585	1	0.827775	1	0.821194
GO_PRE_SNORNP_COMPLEX	7	0.29733	0.29966	0.16055	1	0.717483	1	0.718849
GO_GAMMA_SECRETASE_COMPLEX	6	-0.86618	0.34887	0.99348	1	0.994556	1	0.99546
GO_H3_HISTONE_ACETYLTRANSFERASE_COMPLEX	7	0.024403	0.35678	0.47273	1	0.85147	1	0.847054
GO_TERTIARY_GRANULE	163	-0.17425	0.075111	0.98982	1	0.992234	1	0.992992
GO_TERTIARY_GRANULE_MEMBRANE	72	-0.10685	0.11991	0.81354	1	0.929466	1	0.928869
GO_CORE_MEDIATOR_COMPLEX	8	-0.018474	0.31995	0.52302	1	0.862404	1	0.857317
GO_CELL_BODY_FIBER	7	0.2179	0.41888	0.30147	1	0.800598	1	0.802101
GO_CRD_MEDIATED_MRNA_STABILITY_COMPLEX	6	0.55976	0.43106	0.097052	1	0.643235	1	0.652972
GO_CONTRACTILE_RING	10	-0.39044	0.26799	0.92742	1	0.961897	1	0.962533
GO_ENDOPLASMIC_RETICULUM_EXIT_SITE	22	0.055547	0.19088	0.38552	1	0.830173	1	0.823997
GO_U2_TYPE_CATALYTIC_STEP_2_SPLICEOSOME	30	0.035832	0.17025	0.41665	1	0.837545	1	0.835241
GO_CATALYTIC_STEP_1_SPLICEOSOME	7	-0.0016316	0.34751	0.50187	1	0.856793	1	0.851747
GO_POST_MRNA_RELEASE_SPLICEOSOMAL_COMPLEX	10	-0.092026	0.24083	0.64881	1	0.888396	1	0.886095
GO_SMAD_PROTEIN_COMPLEX	7	-0.070719	0.32767	0.58544	1	0.876931	1	0.872769
GO_HISTONE_PRE_MRNA_3_END_PROCESSING_COMPLEX	6	-0.088239	0.4228	0.58266	1	0.875497	1	0.871859
GO_TRANSLOCON_COMPLEX	6	0.17418	0.32513	0.29608	1	0.797317	1	0.801047
GO_INVADOPODIUM_MEMBRANE	6	-0.027896	0.47147	0.52359	1	0.862404	1	0.857317
GO_CLATHRIN_COMPLEX	9	0.1493	0.32182	0.32136	1	0.811639	1	0.80947
GO_INTEGRAL_COMPONENT_OF_CYTOPLASMIC_SIDE_OF_ENDOPLASMIC_RETICULUM_MEMBRANE	6	0.13343	0.40811	0.37186	1	0.827028	1	0.820564
GO_EUKARYOTIC_TRANSLATION_INITIATION_FACTOR_3_COMPLEX_EIF3M	7	-0.0021959	0.38553	0.50227	1	0.856793	1	0.851747
GO_PI_BODY	7	-0.21339	0.39059	0.70758	1	0.905871	1	0.903526
GO_PIP_BODY	5	-0.73553	0.47249	0.94022	1	0.968735	1	0.969451
GO_LUBAC_COMPLEX	5	-0.057958	0.43765	0.55268	1	0.871227	1	0.866075
GO_MMXD_COMPLEX	5	-0.4516	0.40448	0.86789	1	0.943637	1	0.943302
GO_RAGULATOR_COMPLEX	6	0.046391	0.41036	0.455	1	0.846219	1	0.842829
GO_PTW_PP1_PHOSPHATASE_COMPLEX	7	0.61427	0.35847	0.043312	1	0.519328	1	0.531129
GO_ER_MEMBRANE_INSERTION_COMPLEX	5	0.58813	0.31864	0.032472	1	0.472097	1	0.487332
GO_MSL_COMPLEX	4	-0.039801	0.476	0.53332	1	0.866563	1	0.860423
GO_ER_MEMBRANE_PROTEIN_COMPLEX	10	-0.17544	0.27056	0.74165	1	0.913561	1	0.910915
GO_NLRP3_INFLAMMASOME_COMPLEX	5	0.13432	0.37068	0.35854	1	0.82343	1	0.817227
GO_BOX_H_ACA_RNP_COMPLEX	5	-0.017273	0.3759	0.51833	1	0.860492	1	0.855595
GO_TRNA_SPLICING_LIGASE_COMPLEX	8	0.070569	0.38423	0.42714	1	0.837647	1	0.836489
GO_MEIOTIC_SPINDLE	10	0.29508	0.2554	0.12398	1	0.674717	1	0.680632
GO_U2AF	4	0.10689	0.39539	0.39345	1	0.832924	1	0.826293
GO_SPANNING_COMPONENT_OF_MEMBRANE	10	-0.37881	0.3106	0.88868	1	0.950737	1	0.950187
GO_FLEMMING_BODY	28	0.0039896	0.18264	0.49129	1	0.854656	1	0.849912
GO_RNA_POLYMERASE_II_TRANSCRIPTION_REPRESSOR_COMPLEX	5	0.10455	0.43881	0.40584	1	0.834068	1	0.831057
GO_RNA_POLYMERASE_III_TRANSCRIPTION_FACTOR_COMPLEX	12	-0.1184	0.2401	0.68903	1	0.901012	1	0.898917
GO_BOX_H_ACA_TELOMERASE_RNP_COMPLEX	4	0.25922	0.43126	0.2739	1	0.787266	1	0.791468
GO_GROWTH_CONE_PART	16	-0.049957	0.25348	0.57812	1	0.874809	1	0.871478
GO_SITE_OF_DNA_DAMAGE	70	0.19927	0.10792	0.032415	1	0.472097	1	0.487332
GO_MPP7_DLG1_LIN7_COMPLEX	5	0.809	0.48433	0.047434	1	0.535276	1	0.548012
GO_BCL_2_FAMILY_PROTEIN_COMPLEX	6	0.10606	0.33474	0.37569	1	0.827656	1	0.821194
GO_NUCLEAR_STRESS_GRANULE	5	-0.79454	0.37033	0.98404	1	0.989101	1	0.990159
GO_TETRASPANIN_ENRICHED_MICRODOMAIN	8	0.0083474	0.32243	0.48967	1	0.854656	1	0.849912
GO_ALVEOLAR_LAMELLAR_BODY	6	-0.12403	0.36712	0.63226	1	0.887126	1	0.884132
GO_SPERM_ANNULUS	6	0.19894	0.41243	0.31478	1	0.809563	1	0.80747
GO_R2TP_COMPLEX	5	-0.1452	0.4156	0.63659	1	0.887168	1	0.884217
GO_RIPOPTOSOME	6	0.029952	0.47431	0.47482	1	0.85147	1	0.847401
GO_CIA_COMPLEX	5	-0.72049	0.41654	0.95815	1	0.976033	1	0.97714
GO_LEWY_BODY	8	0.088866	0.30837	0.3866	1	0.830223	1	0.824491
GO_NEUROFIBRILLARY_TANGLE	5	0.64681	0.53446	0.11311	1	0.665416	1	0.671383
GO_TUBULAR_ENDOSOME	5	0.62207	0.37417	0.048212	1	0.537025	1	0.550457
GO_MICROTUBULE_BUNDLE	6	0.44767	0.41222	0.13875	1	0.6957	1	0.698332
GO_MITOTIC_SPINDLE_POLE	27	-0.035595	0.18571	0.576	1	0.874809	1	0.871478
GO_DENSE_BODY	6	0.12387	0.41521	0.38272	1	0.830167	1	0.82327
GO_BASAL_DENDRITE	7	0.14737	0.40974	0.35955	1	0.823632	1	0.817227
GO_SORTING_ENDOSOME	6	0.53331	0.41337	0.098505	1	0.645493	1	0.654
GO_DENDRITIC_TREE	582	0.099948	0.041054	0.00746	1	0.265162	1	0.300105
GO_ASTROCYTE_PROJECTION	12	0.069978	0.24837	0.38907	1	0.831212	1	0.825002
GO_ASTROCYTE_END_FOOT	5	-0.054242	0.32305	0.56667	1	0.87459	1	0.869821
GO_RIBBON_SYNAPSE	9	0.42392	0.35561	0.11662	1	0.669925	1	0.673823
GO_MULTIVESICULAR_BODY_LUMEN	7	0.014794	0.34998	0.48314	1	0.85258	1	0.848014
GO_CARDIAC_MYOFIBRIL	7	-0.0030651	0.30615	0.50399	1	0.856793	1	0.85244
GO_SPERM_PLASMA_MEMBRANE	5	-0.051056	0.44899	0.54527	1	0.868674	1	0.863717
GO_CILIARY_TRANSITION_FIBER	9	0.24807	0.3254	0.22293	1	0.762555	1	0.761291
GO_TRANSCRIPTIONAL_PREINITIATION_COMPLEX	7	-0.013711	0.37979	0.5144	1	0.859319	1	0.854339
GO_G_PROTEIN_COUPLED_RECEPTOR_COMPLEX	9	0.092347	0.35069	0.39615	1	0.833149	1	0.827231
GO_PHOSPHATIDYLINOSITOL_3_KINASE_COMPLEX_CLASS_I	5	-0.44792	0.52857	0.80161	1	0.926387	1	0.926232
GO_9PLUS2_MOTILE_CILIUM	96	0.096353	0.096689	0.15951	1	0.715837	1	0.717313
GO_NON_MOTILE_CILIUM	138	-0.094545	0.08161	0.87666	1	0.945173	1	0.945457
GO_9PLUS0_NON_MOTILE_CILIUM	105	-0.10561	0.092917	0.87214	1	0.943744	1	0.944341
GO_ATPASE_DEPENDENT_TRANSMEMBRANE_TRANSPORT_COMPLEX	22	-0.047136	0.20516	0.59086	1	0.87792	1	0.874224
GO_DEUTEROSOME	5	-0.085815	0.40873	0.58315	1	0.875624	1	0.871859
GO_CYTOPLASMIC_SIDE_OF_ENDOPLASMIC_RETICULUM_MEMBRANE	14	0.34324	0.25519	0.089315	1	0.628578	1	0.640316
GO_CYTOPLASMIC_SIDE_OF_ROUGH_ENDOPLASMIC_RETICULUM_MEMBRANE	5	0.095733	0.35649	0.39414	1	0.832924	1	0.826453
GO_INTRINSIC_COMPONENT_OF_SYNAPTIC_VESICLE_MEMBRANE	47	0.1318	0.13649	0.16711	1	0.720991	1	0.722845
GO_CYTOPLASMIC_SIDE_OF_LYSOSOMAL_MEMBRANE	6	-0.5485	0.28197	0.97412	1	0.984461	1	0.985621
GO_BASEMENT_MEMBRANE_COLLAGEN_TRIMER	8	0.038687	0.39365	0.46086	1	0.846732	1	0.843225
GO_PHOTORECEPTOR_RIBBON_SYNAPSE	5	0.54217	0.46931	0.124	1	0.674717	1	0.680632
GO_SCHAFFER_COLLATERAL__CA1_SYNAPSE	82	-0.13023	0.11704	0.86709	1	0.943409	1	0.943093
GO_HIPPOCAMPAL_MOSSY_FIBER_TO_CA3_SYNAPSE	31	0.11221	0.18339	0.27031	1	0.785934	1	0.789581
GO_PARALLEL_FIBER_TO_PURKINJE_CELL_SYNAPSE	16	0.39398	0.25258	0.059413	1	0.551301	1	0.574173
GO_GLYCINERGIC_SYNAPSE	7	0.053934	0.39113	0.44516	1	0.842813	1	0.839945
GO_DOPAMINERGIC_SYNAPSE	13	0.061563	0.27479	0.41137	1	0.834535	1	0.831869
GO_RESPIRATORY_CHAIN_COMPLEX	74	0.029237	0.10402	0.38933	1	0.831212	1	0.825087
GO_WHOLE_MEMBRANE	1634	-0.0010527	0.024708	0.51699	1	0.860492	1	0.855595
GO_ENDOPLASMIC_RETICULUM_TUBULAR_NETWORK_MEMBRANE	5	0.15307	0.45929	0.36946	1	0.825675	1	0.818626
GO_PRESYNAPTIC_ACTIVE_ZONE_CYTOPLASMIC_COMPONENT	16	-0.15387	0.28568	0.70491	1	0.905839	1	0.903158
GO_PRESYNAPTIC_ENDOCYTIC_ZONE	8	0.57904	0.33502	0.041971	1	0.513733	1	0.526605
GO_POSTSYNAPTIC_RECYCLING_ENDOSOME	6	-0.031294	0.38618	0.53229	1	0.866332	1	0.859955
GO_POSTSYNAPTIC_DENSITY_MEMBRANE	75	-0.092385	0.11948	0.7803	1	0.922513	1	0.921078
GO_POSTSYNAPTIC_ENDOCYTIC_ZONE	8	0.12201	0.33471	0.35773	1	0.822832	1	0.817005
GO_POSTSYNAPTIC_ENDOSOME	13	0.051964	0.25209	0.41835	1	0.837545	1	0.836162
GO_POSTSYNAPTIC_ACTIN_CYTOSKELETON	5	-0.85993	0.45647	0.9702	1	0.982179	1	0.983617
GO_NEUROTRANSMITTER_RECEPTOR_COMPLEX	54	0.0036079	0.13567	0.48939	1	0.854656	1	0.849912
GO_EXTRINSIC_COMPONENT_OF_PRESYNAPTIC_MEMBRANE	6	0.44306	0.44005	0.15701	1	0.715352	1	0.716878
GO_INTRINSIC_COMPONENT_OF_PRESYNAPTIC_MEMBRANE	85	0.0015896	0.11355	0.49442	1	0.856131	1	0.851393
GO_EXTRINSIC_COMPONENT_OF_POSTSYNAPTIC_MEMBRANE	9	0.14171	0.31364	0.3257	1	0.814028	1	0.80947
GO_EXTRINSIC_COMPONENT_OF_POSTSYNAPTIC_SPECIALIZATION_MEMBRANE	6	0.13709	0.35882	0.35121	1	0.822621	1	0.816433
GO_INTRINSIC_COMPONENT_OF_POSTSYNAPTIC_MEMBRANE	122	-0.12503	0.096493	0.90246	1	0.953995	1	0.954251
GO_INTRINSIC_COMPONENT_OF_PRESYNAPTIC_ACTIVE_ZONE_MEMBRANE	19	0.1444	0.24	0.27371	1	0.787266	1	0.791468
GO_INTRINSIC_COMPONENT_OF_POSTSYNAPTIC_SPECIALIZATION_MEMBRANE	77	-0.16226	0.12105	0.90995	1	0.955687	1	0.955855
GO_GLUTAMATERGIC_SYNAPSE	350	0.075136	0.052993	0.078128	1	0.597897	1	0.613627
GO_CHOLINERGIC_SYNAPSE	10	-0.16813	0.33963	0.68971	1	0.901325	1	0.899109
GO_GABA_ERGIC_SYNAPSE	73	0.080209	0.12632	0.26273	1	0.781779	1	0.786217
GO_NEURON_TO_NEURON_SYNAPSE	340	0.036633	0.053725	0.24767	1	0.772714	1	0.775433
GO_ASYMMETRIC_GLUTAMATERGIC_EXCITATORY_SYNAPSE	5	0.098278	0.48268	0.41933	1	0.837545	1	0.836162
GO_NEURONAL_DENSE_CORE_VESICLE	6	0.22585	0.43744	0.30282	1	0.800598	1	0.802101
GO_ANCHORED_COMPONENT_OF_SYNAPTIC_VESICLE_MEMBRANE	14	0.043404	0.22437	0.4233	1	0.837545	1	0.836183
GO_TETHERING_COMPLEX	67	-0.12076	0.1162	0.85064	1	0.938806	1	0.937702
GO_ANCHORED_COMPONENT_OF_POSTSYNAPTIC_MEMBRANE	5	-0.051418	0.3829	0.55341	1	0.871464	1	0.866392
GO_ANCHORED_COMPONENT_OF_PRESYNAPTIC_MEMBRANE	9	-0.17874	0.37121	0.68492	1	0.900023	1	0.897997
GO_INTEGRAL_COMPONENT_OF_PRESYNAPTIC_ACTIVE_ZONE_MEMBRANE	15	0.16026	0.27149	0.27751	1	0.788413	1	0.792328
GO_BORC_COMPLEX	8	0.34149	0.28731	0.1173	1	0.670122	1	0.675245
GO_SUPRAMOLECULAR_COMPLEX	918	-0.0035387	0.033959	0.5415	1	0.867474	1	0.862748
GO_SYNAPTONEMAL_STRUCTURE	40	-0.26307	0.14294	0.96713	1	0.980978	1	0.982095
GO_POSTSYNAPTIC_SPECIALIZATION_INTRACELLULAR_COMPONENT	21	-0.032602	0.19914	0.56502	1	0.87459	1	0.869813
GO_POSTSYNAPTIC_DENSITY_INTRACELLULAR_COMPONENT	17	0.025145	0.21574	0.45361	1	0.846061	1	0.842379
GO_ANCHORED_COMPONENT_OF_SYNAPTIC_MEMBRANE	12	-0.11195	0.28079	0.65494	1	0.891327	1	0.888816
GO_INTRINSIC_COMPONENT_OF_POSTSYNAPTIC_DENSITY_MEMBRANE	54	-0.11982	0.14475	0.79609	1	0.925651	1	0.924914
GO_EXTRINSIC_COMPONENT_OF_POSTSYNAPTIC_DENSITY_MEMBRANE	5	0.086542	0.39478	0.41324	1	0.835853	1	0.832963
GO_INTRINSIC_COMPONENT_OF_SYNAPTIC_MEMBRANE	167	-0.066502	0.081671	0.79225	1	0.92528	1	0.924182
GO_EXTRINSIC_COMPONENT_OF_SYNAPTIC_MEMBRANE	13	0.21625	0.26094	0.20363	1	0.746315	1	0.745804
GO_POLYMERIC_CYTOSKELETAL_FIBER	688	-0.027162	0.039128	0.75621	1	0.916439	1	0.914754
GO_REGION_OF_CYTOSOL	24	-0.022449	0.19114	0.54675	1	0.869576	1	0.864088
GO_PRESYNAPTIC_CYTOSOL	13	-0.13455	0.30128	0.67241	1	0.897865	1	0.895006
GO_POSTSYNAPTIC_CYTOSOL	17	-0.037358	0.21467	0.56908	1	0.874809	1	0.87121
GO_PRESYNAPTIC_CYTOSKELETON	9	-0.61559	0.40023	0.93798	1	0.967425	1	0.968235
GO_POSTSYNAPTIC_CYTOSKELETON	8	0.1736	0.32436	0.29626	1	0.797398	1	0.801088
GO_POSTSYNAPTIC_SPECIALIZATION_MEMBRANE	101	-0.14606	0.10306	0.92178	1	0.959564	1	0.959867
GO_FICOLIN_1_RICH_GRANULE	123	-0.11009	0.08329	0.90687	1	0.954359	1	0.954509
GO_FICOLIN_1_RICH_GRANULE_MEMBRANE	61	-0.16284	0.13187	0.89155	1	0.952118	1	0.951465
GO_CHAPERONE_COMPLEX	21	-0.074439	0.18622	0.65532	1	0.891454	1	0.889004
GO_NUCLEAR_MEMBRANE_PROTEIN_COMPLEX	11	-0.31137	0.28607	0.86179	1	0.941247	1	0.940723
GO_CENTRIOLAR_SUBDISTAL_APPENDAGE	9	-0.0045515	0.28363	0.5064	1	0.856793	1	0.852968
GO_NEURON_PROJECTION_CYTOPLASM	81	0.14045	0.10362	0.087646	1	0.626186	1	0.636133
GO_SM_LIKE_PROTEIN_FAMILY_COMPLEX	72	0.0096869	0.10993	0.46489	1	0.847086	1	0.843685
GO_LSM2_8_COMPLEX	7	-0.25978	0.28642	0.81778	1	0.930205	1	0.930052
GO_KICSTOR_COMPLEX	5	-0.35545	0.32599	0.86222	1	0.941247	1	0.940723
GO_DISTAL_AXON	278	0.059452	0.060376	0.16239	1	0.718632	1	0.720909
GO_SERINE_THREONINE_PROTEIN_KINASE_COMPLEX	85	0.075747	0.10886	0.24328	1	0.772143	1	0.773067
GO_CALCITONIN_FAMILY_RECEPTOR_COMPLEX	5	0.57927	0.46517	0.10652	1	0.659072	1	0.66508
GO_PEPTIDASE_INHIBITOR_COMPLEX	5	0.23958	0.43453	0.2907	1	0.794238	1	0.798171
GO_TERTIARY_GRANULE_LUMEN	55	-0.19699	0.12041	0.94907	1	0.972225	1	0.972877
GO_ENDONUCLEASE_COMPLEX	28	0.077577	0.16378	0.31787	1	0.810044	1	0.807937
GO_PEPTIDASE_COMPLEX	89	-0.04791	0.095862	0.69138	1	0.902272	1	0.899516
GO_ENDOPEPTIDASE_COMPLEX	65	-0.035662	0.11051	0.62653	1	0.885625	1	0.882345
GO_MITOTIC_SPINDLE_MIDZONE	13	-0.2429	0.26702	0.81849	1	0.93026	1	0.930052
GO_PERICILIARY_MEMBRANE_COMPARTMENT	6	-0.4468	0.38159	0.87917	1	0.946755	1	0.946845
GO_SPERMATOPROTEASOME_COMPLEX	5	0.31072	0.41826	0.22878	1	0.763122	1	0.763633
GO_MESSENGER_RIBONUCLEOPROTEIN_COMPLEX	10	0.034554	0.32975	0.45827	1	0.846219	1	0.842829
GO_GATOR1_COMPLEX	6	-0.4879	0.31809	0.93746	1	0.96713	1	0.967935
GO_UNIPLEX_COMPLEX	5	0.0023636	0.49586	0.4981	1	0.856131	1	0.851498
GO_ATG1_ULK1_KINASE_COMPLEX	8	0.11936	0.40064	0.38288	1	0.830167	1	0.82327
GO_3M_COMPLEX	5	-0.17045	0.34237	0.69071	1	0.902172	1	0.899359
GO_L_TYPE_VOLTAGE_GATED_CALCIUM_CHANNEL_COMPLEX	12	-0.096166	0.33666	0.61242	1	0.882069	1	0.878791
GO_HFE_TRANSFERRIN_RECEPTOR_COMPLEX	8	-0.33737	0.29397	0.87443	1	0.944195	1	0.945034
GO_LSM1_7_PAT1_COMPLEX	5	-0.14387	0.32396	0.67151	1	0.897491	1	0.894696
GO_MICROVESICLE	3	0.30347	0.58012	0.30045	1	0.799599	1	0.802101
GO_EARP_COMPLEX	5	-0.3361	0.34699	0.83362	1	0.934623	1	0.93418
GO_BETA_CATENIN_TCF_COMPLEX	11	0.21341	0.32424	0.25521	1	0.775019	1	0.779624
GO_SINGLE_STRANDED_DNA_ENDODEOXYRIBONUCLEASE_ACTIVITY	10	0.25311	0.28019	0.18318	1	0.735146	1	0.73549
GO_PEPTIDYLTRANSFERASE_ACTIVITY	3	0.19081	0.47088	0.34266	1	0.822438	1	0.815876
GO_L_ORNITHINE_TRANSMEMBRANE_TRANSPORTER_ACTIVITY	5	-0.30984	0.49775	0.73318	1	0.912183	1	0.909094
GO_SULFUR_AMINO_ACID_TRANSMEMBRANE_TRANSPORTER_ACTIVITY	7	-0.27291	0.37843	0.76459	1	0.918428	1	0.916916
GO_SUCCINATE_DEHYDROGENASE_ACTIVITY	5	-0.47171	0.5981	0.78484	1	0.923646	1	0.922416
GO_RDNA_BINDING	10	0.096076	0.28738	0.36907	1	0.825675	1	0.818626
GO_3_KETO_STEROL_REDUCTASE_ACTIVITY	5	0.044958	0.45113	0.46031	1	0.846732	1	0.843225
GO_PEROXISOME_TARGETING_SEQUENCE_BINDING	5	-0.11262	0.40073	0.61066	1	0.881696	1	0.878598
GO_RNA_7_METHYLGUANOSINE_CAP_BINDING	11	0.41693	0.28477	0.071596	1	0.585835	1	0.601682
GO_Y_FORM_DNA_BINDING	5	-0.074311	0.47662	0.56195	1	0.873581	1	0.868295
GO_BUBBLE_DNA_BINDING	8	0.3289	0.28432	0.12369	1	0.674717	1	0.680632
GO_OXIDIZED_BASE_LESION_DNA_N_GLYCOSYLASE_ACTIVITY	5	-0.42922	0.45683	0.82628	1	0.932765	1	0.932512
GO_ADENYL_NUCLEOTIDE_EXCHANGE_FACTOR_ACTIVITY	9	-0.092523	0.26873	0.63469	1	0.887168	1	0.884217
GO_INOSITOL_HEXAKISPHOSPHATE_KINASE_ACTIVITY	5	0.38297	0.3325	0.12471	1	0.674717	1	0.680632
GO_TRANSLATION_REPRESSOR_ACTIVITY_MRNA_REGULATORY_ELEMENT_BINDING	14	0.35599	0.23239	0.062788	1	0.557446	1	0.581268
GO_PROXIMAL_PROMOTER_SEQUENCE_SPECIFIC_DNA_BINDING	528	0.062057	0.042904	0.074039	1	0.593258	1	0.607073
GO_RNA_POLYMERASE_III_GENERAL_TRANSCRIPTION_INITIATION_FACTOR_ACTIVITY	7	0.045001	0.2782	0.43575	1	0.839834	1	0.837646
GO_RNA_POLYMERASE_I_REGULATORY_REGION_DNA_BINDING	8	0.35847	0.36918	0.16578	1	0.720739	1	0.722006
GO_RNA_POLYMERASE_III_REGULATORY_REGION_DNA_BINDING	11	-0.16229	0.27364	0.72343	1	0.910462	1	0.907391
GO_RNA_POLYMERASE_III_TYPE_1_PROMOTER_DNA_BINDING	5	-0.052779	0.3979	0.55276	1	0.871227	1	0.866075
GO_RNA_POLYMERASE_III_TYPE_3_PROMOTER_DNA_BINDING	5	0.0087141	0.34159	0.48982	1	0.854656	1	0.849912
GO_RNA_POLYMERASE_I_CORE_BINDING	5	-0.19241	0.37363	0.69671	1	0.902794	1	0.900496
GO_RNA_POLYMERASE_I_ACTIVITY	11	0.30441	0.23733	0.099817	1	0.648143	1	0.656524
GO_RNA_POLYMERASE_II_ACTIVITY	11	0.13092	0.24167	0.294	1	0.795658	1	0.799715
GO_RNA_POLYMERASE_III_ACTIVITY	15	0.040145	0.20409	0.42203	1	0.837545	1	0.836162
GO_RNA_POLYMERASE_II_GENERAL_TRANSCRIPTION_INITIATION_FACTOR_BINDING	20	0.054456	0.19715	0.39119	1	0.831674	1	0.825218
GO_TFIID_CLASS_TRANSCRIPTION_FACTOR_COMPLEX_BINDING	11	0.011314	0.24625	0.48168	1	0.852483	1	0.84796
GO_TRANSCRIPTION_REGULATOR_RECRUITING_ACTIVITY	6	0.49851	0.4141	0.11434	1	0.667129	1	0.671731
GO_RNA_POLYMERASE_II_INTRONIC_TRANSCRIPTION_REGULATORY_REGION_SEQUENCE_SPECIFIC_DNA_BINDING	10	-0.18481	0.28248	0.74352	1	0.914024	1	0.911203
GO_DNA_BINDING_TRANSCRIPTION_ACTIVATOR_ACTIVITY	407	0.12296	0.049452	0.0064537	1	0.251736	1	0.288574
GO_TRANSCRIPTION_COREPRESSOR_BINDING	15	0.17833	0.20624	0.19361	1	0.74417	1	0.743846
GO_DNA_BINDING_TRANSCRIPTION_REPRESSOR_ACTIVITY_RNA_POLYMERASE_II_SPECIFIC	231	0.090814	0.063905	0.077655	1	0.597756	1	0.613032
GO_N_ACETYLGLUCOSAMINE_6_O_SULFOTRANSFERASE_ACTIVITY	7	-0.15474	0.36385	0.66468	1	0.894828	1	0.892568
GO_N_ACETYLGALACTOSAMINE_4_O_SULFOTRANSFERASE_ACTIVITY	5	-0.61557	0.53714	0.8741	1	0.944027	1	0.944867
GO_AMYLOID_BETA_BINDING	78	0.33525	0.11993	0.0025955	1	0.159042	1	0.197054
GO_DOPAMINE_NEUROTRANSMITTER_RECEPTOR_ACTIVITY_COUPLED_VIA_GI_GO	8	-0.14579	0.35971	0.65737	1	0.89173	1	0.889589
GO_TRACE_AMINE_RECEPTOR_ACTIVITY	6	0.67984	0.57975	0.12048	1	0.674064	1	0.67805
GO_G_PROTEIN_COUPLED_NUCLEOTIDE_RECEPTOR_ACTIVITY	13	0.23434	0.25588	0.17989	1	0.732277	1	0.732885
GO_G_PROTEIN_COUPLED_ADENOSINE_RECEPTOR_ACTIVITY	7	-0.13567	0.31332	0.66749	1	0.895794	1	0.893524
GO_ALPHA_N_ACETYLGALACTOSAMINIDE_ALPHA_2_6_SIALYLTRANSFERASE_ACTIVITY	5	-0.03773	0.52213	0.5288	1	0.864815	1	0.85847
GO_LIPID_KINASE_ACTIVITY	5	-0.018145	0.36667	0.51973	1	0.860587	1	0.855659
GO_RETINAL_DEHYDROGENASE_ACTIVITY	8	-0.81218	0.4234	0.97245	1	0.983645	1	0.985043
GO_PHOSPHOTYROSINE_RESIDUE_BINDING	40	-0.04603	0.15405	0.61745	1	0.884289	1	0.881191
GO_COMPLEMENT_COMPONENT_C1Q_BINDING	8	-0.061776	0.32299	0.57584	1	0.874809	1	0.871478
GO_COMPLEMENT_COMPONENT_C3B_BINDING	5	0.79942	0.49761	0.054089	1	0.545057	1	0.561252
GO_LIPOPOLYSACCHARIDE_RECEPTOR_ACTIVITY	5	0.41414	0.42318	0.16388	1	0.720331	1	0.721706
GO_NUCLEOBASE_BINDING	5	0.15448	0.48201	0.3743	1	0.827656	1	0.821127
GO_G_QUADRUPLEX_RNA_BINDING	7	-0.61015	0.3252	0.96968	1	0.982179	1	0.983617
GO_DYSTROGLYCAN_BINDING	10	0.29226	0.31184	0.17433	1	0.726923	1	0.727769
GO_AT_DNA_BINDING	9	-0.0016925	0.32848	0.50206	1	0.856793	1	0.851747
GO_DNA_REPLICATION_ORIGIN_BINDING	17	0.00094236	0.23012	0.49837	1	0.856131	1	0.851498
GO_DNA_CLAMP_LOADER_ACTIVITY	8	0.27085	0.30026	0.18352	1	0.735146	1	0.73549
GO_DOUBLE_STRANDED_TELOMERIC_DNA_BINDING	9	-0.03956	0.28844	0.55454	1	0.871464	1	0.866622
GO_SATELLITE_DNA_BINDING	8	1.2815	0.38734	0.00047003	1	0.0687884	1	0.0865889
GO_DNA_BINDING_TRANSCRIPTION_FACTOR_ACTIVITY	1652	0.081526	0.026652	0.0011126	1	0.098616	1	0.122553
GO_TRANSCRIPTION_COREGULATOR_ACTIVITY	555	0.11657	0.040478	0.0019913	1	0.134386	1	0.167616
GO_TELOMERASE_ACTIVITY	6	0.078239	0.34061	0.40916	1	0.834068	1	0.831057
GO_DOUBLE_STRANDED_RNA_ADENOSINE_DEAMINASE_ACTIVITY	6	-0.16163	0.43776	0.64402	1	0.887254	1	0.884379
GO_PROTEIN_DISULFIDE_ISOMERASE_ACTIVITY	16	-0.21054	0.24476	0.80515	1	0.927013	1	0.926599
GO_PROTEIN_GLUTAMINE_GAMMA_GLUTAMYLTRANSFERASE_ACTIVITY	9	-0.25798	0.32007	0.78988	1	0.924841	1	0.923632
GO_ALPHA_N_ACETYLNEURAMINATE_ALPHA_2_8_SIALYLTRANSFERASE_ACTIVITY	5	0.9792	0.5356	0.033765	1	0.473919	1	0.491326
GO_BETA_N_ACETYLGLUCOSAMINYLGLYCOPEPTIDE_BETA_1_4_GALACTOSYLTRANSFERASE_ACTIVITY	5	0.78154	0.40541	0.02695	1	0.440529	1	0.45676
GO_2_ACYLGLYCEROL_O_ACYLTRANSFERASE_ACTIVITY	6	0.063849	0.40036	0.43665	1	0.839834	1	0.837683
GO_1_ALKYL_2_ACETYLGLYCEROPHOSPHOCHOLINE_ESTERASE_ACTIVITY	5	-0.20838	0.35555	0.72108	1	0.910462	1	0.907242
GO_3_BETA_HYDROXY_DELTA5_STEROID_DEHYDROGENASE_ACTIVITY	5	0.56845	0.40102	0.078172	1	0.597897	1	0.613627
GO_3_HYDROXYACYL_COA_DEHYDROGENASE_ACTIVITY	9	-0.29214	0.35491	0.79478	1	0.925651	1	0.924914
GO_DNA_APURINIC_OR_APYRIMIDINIC_SITE_ENDONUCLEASE_ACTIVITY	13	0.12828	0.27635	0.32126	1	0.811639	1	0.80947
GO_DNA_TOPOISOMERASE_ACTIVITY	7	-0.13745	0.32006	0.66619	1	0.8954	1	0.893329
GO_GPI_ANCHOR_TRANSAMIDASE_ACTIVITY	5	-0.22954	0.3316	0.75559	1	0.916439	1	0.914754
GO_N_ACETYLLACTOSAMINE_SYNTHASE_ACTIVITY	5	0.72104	0.42947	0.046596	1	0.533717	1	0.545687
GO_NADPLUS_ADP_RIBOSYLTRANSFERASE_ACTIVITY	22	-0.11276	0.18511	0.72879	1	0.911514	1	0.908379
GO_NADPLUS_KINASE_ACTIVITY	17	0.055155	0.20764	0.39526	1	0.833149	1	0.826619
GO_NADH_DEHYDROGENASE_ACTIVITY	40	0.080406	0.14827	0.29382	1	0.795658	1	0.799715
GO_NAD_P_PLUS_PROTEIN_ARGININE_ADP_RIBOSYLTRANSFERASE_ACTIVITY	5	-0.42812	0.40694	0.8536	1	0.93996	1	0.939211
GO_NADPH_HEMOPROTEIN_REDUCTASE_ACTIVITY	6	0.17167	0.35879	0.31616	1	0.809563	1	0.80747
GO_ACETYL_COA_C_ACYLTRANSFERASE_ACTIVITY	6	0.41438	0.42203	0.16309	1	0.718863	1	0.72149
GO_ACYL_COA_LIGASE_ACTIVITY	8	0.0035607	0.43739	0.49675	1	0.856131	1	0.851498
GO_ACYL_COA_OXIDASE_ACTIVITY	6	0.14086	0.38324	0.3566	1	0.822621	1	0.816546
GO_ADENYLATE_CYCLASE_ACTIVITY	10	-0.23809	0.33797	0.75943	1	0.916963	1	0.915269
GO_ADENYLATE_KINASE_ACTIVITY	7	-0.51111	0.33545	0.93619	1	0.96635	1	0.967163
GO_ALCOHOL_DEHYDROGENASE_NAD_ACTIVITY	9	0.14558	0.48352	0.38168	1	0.829826	1	0.822178
GO_ALCOHOL_DEHYDROGENASE_ACTIVITY_ZINC_DEPENDENT	7	0.54457	0.59481	0.17996	1	0.732277	1	0.732885
GO_3_CHLOROALLYL_ALDEHYDE_DEHYDROGENASE_ACTIVITY	5	-0.042022	0.41204	0.54062	1	0.867474	1	0.862748
GO_ALDEHYDE_DEHYDROGENASE_NAD_P_PLUS_ACTIVITY	6	0.079042	0.42703	0.42658	1	0.837563	1	0.836207
GO_ALDITOL_NADPPLUS_1_OXIDOREDUCTASE_ACTIVITY	12	-0.56154	0.35333	0.94399	1	0.970526	1	0.971011
GO_AMINOACYLASE_ACTIVITY	5	0.013362	0.38206	0.48605	1	0.854244	1	0.848697
GO_ARYLESTERASE_ACTIVITY	6	0.75712	0.50113	0.065425	1	0.56689	1	0.588589
GO_CARBONYL_REDUCTASE_NADPH_ACTIVITY	5	-0.56139	0.48486	0.87653	1	0.945135	1	0.945457
GO_CYTIDINE_DEAMINASE_ACTIVITY	12	-0.22389	0.38696	0.71856	1	0.909745	1	0.90657
GO_CYTOCHROME_B5_REDUCTASE_ACTIVITY_ACTING_ON_NAD_P_H	7	0.16104	0.35709	0.326	1	0.814028	1	0.80947
GO_DOLICHYL_PHOSPHATE_MANNOSE_PROTEIN_MANNOSYLTRANSFERASE_ACTIVITY	8	0.35767	0.32058	0.13228	1	0.687773	1	0.690309
GO_ATP_DEPENDENT_PEPTIDASE_ACTIVITY	5	0.23735	0.35724	0.25323	1	0.773711	1	0.778334
GO_ENOYL_COA_HYDRATASE_ACTIVITY	8	-0.40451	0.30748	0.90583	1	0.954335	1	0.954447
GO_EPOXIDE_HYDROLASE_ACTIVITY	6	-0.52559	0.43484	0.88661	1	0.949712	1	0.949443
GO_EXOPOLYPHOSPHATASE_ACTIVITY	5	0.080585	0.45944	0.43039	1	0.83948	1	0.837646
GO_FATTY_ACID_SYNTHASE_ACTIVITY	11	-0.23048	0.26893	0.80428	1	0.927013	1	0.926575
GO_FRUCTOSE_2_6_BISPHOSPHATE_2_PHOSPHATASE_ACTIVITY	5	0.23706	0.40765	0.28045	1	0.788987	1	0.793983
GO_GUANYLATE_CYCLASE_ACTIVITY	8	0.18904	0.32875	0.28263	1	0.789624	1	0.794425
GO_GUANYLATE_KINASE_ACTIVITY	9	0.45639	0.30085	0.064643	1	0.562417	1	0.584808
GO_HEXOKINASE_ACTIVITY	5	0.15597	0.46704	0.36921	1	0.825675	1	0.818626
GO_HYALURONONGLUCOSAMINIDASE_ACTIVITY	8	-0.69337	0.34784	0.97688	1	0.985962	1	0.986948
GO_1_PHOSPHATIDYLINOSITOL_4_KINASE_ACTIVITY	4	-0.58131	0.48863	0.8829	1	0.948624	1	0.948225
GO_PHOSPHATIDYLINOSITOL_4_5_BISPHOSPHATE_5_PHOSPHATASE_ACTIVITY	8	0.57248	0.29649	0.026759	1	0.440529	1	0.456615
GO_INOSITOL_POLYPHOSPHATE_5_PHOSPHATASE_ACTIVITY	4	1.0392	0.43961	0.0090456	1	0.284111	1	0.312023
GO_ISOCITRATE_DEHYDROGENASE_ACTIVITY	5	0.54344	0.41068	0.092882	1	0.636286	1	0.646873
GO_LACTATE_DEHYDROGENASE_ACTIVITY	7	0.12348	0.4525	0.39247	1	0.832446	1	0.825634
GO_L_LACTATE_DEHYDROGENASE_ACTIVITY	5	0.53758	0.55517	0.16645	1	0.720914	1	0.722325
GO_LYSINE_N_ACETYLTRANSFERASE_ACTIVITY_ACTING_ON_ACETYL_PHOSPHATE_AS_DONOR	6	-0.013932	0.36011	0.51543	1	0.859882	1	0.854617
GO_N_N_DIMETHYLANILINE_MONOOXYGENASE_ACTIVITY	5	-0.6319	0.53806	0.87988	1	0.947009	1	0.946881
GO_PHOSPHODIESTERASE_I_ACTIVITY	6	-0.091816	0.41244	0.58808	1	0.877883	1	0.87377
GO_DEOXYRIBONUCLEASE_I_ACTIVITY	5	0.46911	0.4254	0.13508	1	0.693366	1	0.694369
GO_EXORIBONUCLEASE_ACTIVITY	36	-0.20902	0.14998	0.91828	1	0.958237	1	0.958374
GO_NUCLEOTIDE_DIPHOSPHATASE_ACTIVITY	16	-0.089969	0.24059	0.64578	1	0.887453	1	0.884964
GO_BETA_N_ACETYLHEXOSAMINIDASE_ACTIVITY	5	-0.62311	0.33936	0.96682	1	0.980863	1	0.981909
GO_BETA_GALACTOSIDASE_ACTIVITY	6	0.23018	0.42815	0.29543	1	0.797262	1	0.801003
GO_MANNOSYL_OLIGOSACCHARIDE_1_2_ALPHA_MANNOSIDASE_ACTIVITY	7	-0.15247	0.35713	0.66528	1	0.895166	1	0.892959
GO_OLIGOSACCHARYL_TRANSFERASE_ACTIVITY	10	-0.19851	0.27926	0.7614	1	0.917278	1	0.915857
GO_PEPTIDE_ALPHA_N_ACETYLTRANSFERASE_ACTIVITY	12	-0.19868	0.32456	0.72978	1	0.911968	1	0.90875
GO_PHOSPHOLIPASE_D_ACTIVITY	6	0.33389	0.33804	0.16165	1	0.718463	1	0.720604
GO_PHOSPHORYLASE_ACTIVITY	6	-0.11349	0.37303	0.61953	1	0.884739	1	0.881304
GO_POLYNUCLEOTIDE_ADENYLYLTRANSFERASE_ACTIVITY	13	-0.044211	0.28019	0.56269	1	0.873915	1	0.868628
GO_PROCOLLAGEN_PROLINE_4_DIOXYGENASE_ACTIVITY	5	-0.13463	0.5165	0.60282	1	0.880711	1	0.876633
GO_PROTEIN_GERANYLGERANYLTRANSFERASE_ACTIVITY	5	-0.13861	0.46313	0.61764	1	0.884289	1	0.881191
GO_PROTEIN_ARGININE_DEIMINASE_ACTIVITY	5	-0.81254	0.46513	0.95967	1	0.976616	1	0.977819
GO_AMP_ACTIVATED_PROTEIN_KINASE_ACTIVITY	7	0.25783	0.35975	0.23679	1	0.768562	1	0.769816
GO_PHOSPHORYLASE_KINASE_ACTIVITY	5	-0.1423	0.54225	0.6035	1	0.880711	1	0.876633
GO_CYCLIC_NUCLEOTIDE_DEPENDENT_PROTEIN_KINASE_ACTIVITY	9	0.28544	0.36784	0.21888	1	0.760144	1	0.758701
GO_CAMP_DEPENDENT_PROTEIN_KINASE_ACTIVITY	7	0.50665	0.4084	0.10739	1	0.659306	1	0.666167
GO_G_PROTEIN_COUPLED_RECEPTOR_KINASE_ACTIVITY	6	0.21896	0.30446	0.23602	1	0.768253	1	0.769057
GO_NF_KAPPAB_INDUCING_KINASE_ACTIVITY	6	0.68436	0.39783	0.042705	1	0.518369	1	0.529729
GO_JUN_KINASE_KINASE_KINASE_ACTIVITY	8	0.42801	0.32289	0.092499	1	0.635772	1	0.646725
GO_RIBOSOMAL_PROTEIN_S6_KINASE_ACTIVITY	7	-0.15231	0.37763	0.65665	1	0.89173	1	0.889589
GO_PROTEIN_LYSINE_6_OXIDASE_ACTIVITY	5	0.10843	0.38817	0.39	1	0.831212	1	0.825162
GO_PHOSPHOPROTEIN_PHOSPHATASE_ACTIVITY	178	0.093419	0.073401	0.10157	1	0.651141	1	0.659456
GO_CALCIUM_DEPENDENT_PROTEIN_SERINE_THREONINE_PHOSPHATASE_ACTIVITY	7	0.15091	0.36041	0.33771	1	0.819942	1	0.814332
GO_MAGNESIUM_DEPENDENT_PROTEIN_SERINE_THREONINE_PHOSPHATASE_ACTIVITY	17	-0.17904	0.22814	0.78371	1	0.923646	1	0.922377
GO_NON_MEMBRANE_SPANNING_PROTEIN_TYROSINE_PHOSPHATASE_ACTIVITY	8	-0.22782	0.31675	0.76401	1	0.918106	1	0.916706
GO_PYRUVATE_DEHYDROGENASE_ACTIVITY	6	0.2258	0.55382	0.34175	1	0.821318	1	0.815876
GO_RIBOSE_PHOSPHATE_DIPHOSPHOKINASE_ACTIVITY	5	-0.4976	0.52585	0.82799	1	0.932765	1	0.932512
GO_SPHINGOMYELIN_PHOSPHODIESTERASE_ACTIVITY	6	0.30785	0.29465	0.14807	1	0.702039	1	0.704571
GO_STEROL_ESTERASE_ACTIVITY	7	0.074186	0.36175	0.41876	1	0.837545	1	0.836162
GO_THIOREDOXIN_DISULFIDE_REDUCTASE_ACTIVITY	7	0.15979	0.35015	0.32408	1	0.814026	1	0.80947
GO_CAMP_DEPENDENT_PROTEIN_KINASE_INHIBITOR_ACTIVITY	8	0.15282	0.36264	0.33673	1	0.819508	1	0.813488
GO_COMPLEMENT_RECEPTOR_ACTIVITY	5	-0.030663	0.58145	0.52103	1	0.861488	1	0.856418
GO_NUCLEAR_RECEPTOR_ACTIVITY	47	0.25381	0.15248	0.048017	1	0.536629	1	0.549841
GO_TRANSMEMBRANE_SIGNALING_RECEPTOR_ACTIVITY	1165	-0.062958	0.033911	0.9683	1	0.981549	1	0.982767
GO_CILIARY_NEUROTROPHIC_FACTOR_RECEPTOR_ACTIVITY	5	0.03446	0.47097	0.47084	1	0.850624	1	0.846788
GO_INTERFERON_RECEPTOR_ACTIVITY	5	-0.28402	0.47616	0.72457	1	0.910462	1	0.907435
GO_INTERLEUKIN_1_RECEPTOR_ACTIVITY	7	-0.11559	0.51028	0.5896	1	0.87792	1	0.87416
GO_ALPHA_ADRENERGIC_RECEPTOR_ACTIVITY	6	0.32419	0.40707	0.2129	1	0.753966	1	0.752486
GO_DOPAMINE_NEUROTRANSMITTER_RECEPTOR_ACTIVITY	10	-0.26165	0.33021	0.78593	1	0.924275	1	0.922997
GO_PROSTANOID_RECEPTOR_ACTIVITY	10	0.38166	0.313	0.11136	1	0.661668	1	0.668885
GO_PROSTAGLANDIN_E_RECEPTOR_ACTIVITY	5	0.081701	0.43322	0.42521	1	0.837545	1	0.836183
GO_GALANIN_RECEPTOR_ACTIVITY	8	-0.39898	0.30161	0.90705	1	0.954447	1	0.954634
GO_HISTAMINE_RECEPTOR_ACTIVITY	6	0.26273	0.3971	0.25411	1	0.774002	1	0.778741
GO_IONOTROPIC_GLUTAMATE_RECEPTOR_ACTIVITY	19	0.081487	0.23499	0.36439	1	0.82531	1	0.81759
GO_NMDA_GLUTAMATE_RECEPTOR_ACTIVITY	7	0.049152	0.35026	0.4442	1	0.842569	1	0.839565
GO_MELANOCORTIN_RECEPTOR_ACTIVITY	6	-0.47219	0.44078	0.85797	1	0.940529	1	0.939948
GO_N_FORMYL_PEPTIDE_RECEPTOR_ACTIVITY	4	0.37825	0.64826	0.27979	1	0.788973	1	0.79337
GO_NEUROPEPTIDE_Y_RECEPTOR_ACTIVITY	9	-0.1202	0.39219	0.62038	1	0.88495	1	0.881395
GO_OPIOID_RECEPTOR_ACTIVITY	9	0.54562	0.31815	0.043183	1	0.519196	1	0.530863
GO_SOMATOSTATIN_RECEPTOR_ACTIVITY	5	-0.33266	0.48189	0.755	1	0.916439	1	0.914622
GO_VASOPRESSIN_RECEPTOR_ACTIVITY	7	-0.4772	0.36503	0.90444	1	0.954335	1	0.954447
GO_GPI_LINKED_EPHRIN_RECEPTOR_ACTIVITY	7	0.54366	0.41587	0.095567	1	0.641388	1	0.651495
GO_FIBROBLAST_GROWTH_FACTOR_ACTIVATED_RECEPTOR_ACTIVITY	5	0.34583	0.44259	0.2173	1	0.757325	1	0.7566
GO_VASCULAR_ENDOTHELIAL_GROWTH_FACTOR_ACTIVATED_RECEPTOR_ACTIVITY	7	-0.17013	0.45426	0.64599	1	0.887453	1	0.884964
GO_TRANSFORMING_GROWTH_FACTOR_BETA_RECEPTOR_ACTIVITY_TYPE_I	7	-0.10374	0.44162	0.59286	1	0.878168	1	0.874224
GO_TRANSFORMING_GROWTH_FACTOR_BETA_RECEPTOR_ACTIVITY_TYPE_II	5	-0.47778	0.64326	0.77118	1	0.919542	1	0.918258
GO_TUMOR_NECROSIS_FACTOR_ACTIVATED_RECEPTOR_ACTIVITY	9	-0.14922	0.32947	0.67469	1	0.898228	1	0.895692
GO_LOW_DENSITY_LIPOPROTEIN_PARTICLE_RECEPTOR_ACTIVITY	12	0.93525	0.31211	0.001367	1	0.108448	1	0.133431
GO_NETRIN_RECEPTOR_ACTIVITY	6	-0.11736	0.44999	0.60288	1	0.880711	1	0.876633
GO_NUCLEAR_EXPORT_SIGNAL_RECEPTOR_ACTIVITY	9	0.10613	0.3263	0.37249	1	0.827314	1	0.820637
GO_TRANSMEMBRANE_RECEPTOR_PROTEIN_TYROSINE_KINASE_ADAPTOR_ACTIVITY	12	0.15288	0.27354	0.28812	1	0.791759	1	0.796931
GO_TRANSFORMING_GROWTH_FACTOR_BETA_RECEPTOR_CYTOPLASMIC_MEDIATOR_ACTIVITY	10	-0.40303	0.31561	0.89919	1	0.953531	1	0.953314
GO_MAP_KINASE_SCAFFOLD_ACTIVITY	8	0.033696	0.31518	0.45743	1	0.846219	1	0.842829
GO_SIGNALING_RECEPTOR_BINDING	1524	0.039708	0.026474	0.066828	1	0.570982	1	0.590435
GO_PATCHED_BINDING	7	0.37017	0.47235	0.21662	1	0.755975	1	0.755633
GO_TYPE_II_TRANSFORMING_GROWTH_FACTOR_BETA_RECEPTOR_BINDING	7	1.303	0.40942	0.00073113	1	0.0825985	1	0.105549
GO_CILIARY_NEUROTROPHIC_FACTOR_RECEPTOR_BINDING	5	-0.30865	0.46427	0.7469	1	0.915089	1	0.911778
GO_GROWTH_HORMONE_RECEPTOR_BINDING	8	0.022491	0.35963	0.47507	1	0.85147	1	0.847401
GO_INTERLEUKIN_2_RECEPTOR_BINDING	5	0.13968	0.42286	0.37058	1	0.826379	1	0.819818
GO_INTERLEUKIN_6_RECEPTOR_BINDING	6	-0.38856	0.34392	0.87071	1	0.943744	1	0.94376
GO_INTERLEUKIN_12_RECEPTOR_BINDING	6	-0.28042	0.47574	0.72221	1	0.910462	1	0.907323
GO_NEUROTROPHIN_TRK_RECEPTOR_BINDING	6	0.46584	0.34861	0.090739	1	0.632009	1	0.643482
GO_VASCULAR_ENDOTHELIAL_GROWTH_FACTOR_RECEPTOR_BINDING	13	-0.029539	0.28605	0.54112	1	0.867474	1	0.862748
GO_INTRACELLULAR_CAMP_ACTIVATED_CATION_CHANNEL_ACTIVITY	9	0.0065577	0.33353	0.49216	1	0.854656	1	0.849941
GO_INTRACELLULAR_CGMP_ACTIVATED_CATION_CHANNEL_ACTIVITY	7	-0.54048	0.38124	0.92185	1	0.959564	1	0.959867
GO_VOLUME_SENSITIVE_ANION_CHANNEL_ACTIVITY	11	0.25976	0.31778	0.20685	1	0.749916	1	0.749227
GO_INHIBITORY_EXTRACELLULAR_LIGAND_GATED_ION_CHANNEL_ACTIVITY	16	-0.16431	0.29095	0.71387	1	0.906833	1	0.904267
GO_CHLORIDE_CHANNEL_ACTIVITY	73	0.0085275	0.12458	0.47271	1	0.85147	1	0.847054
GO_AMINO_ACID_SODIUM_SYMPORTER_ACTIVITY	14	0.054681	0.27649	0.42162	1	0.837545	1	0.836162
GO_L_GLUTAMATE_TRANSMEMBRANE_TRANSPORTER_ACTIVITY	14	-0.07222	0.29851	0.59558	1	0.878982	1	0.874985
GO_INORGANIC_PHOSPHATE_TRANSMEMBRANE_TRANSPORTER_ACTIVITY	5	-0.12897	0.54979	0.59273	1	0.878168	1	0.874224
GO_LONG_CHAIN_FATTY_ACID_TRANSPORTER_ACTIVITY	11	-0.09721	0.24228	0.65587	1	0.891459	1	0.889052
GO_NUCLEOSIDE_TRANSMEMBRANE_TRANSPORTER_ACTIVITY	7	-0.93383	0.37545	0.99356	1	0.994556	1	0.99546
GO_NUCLEOTIDE_SUGAR_TRANSMEMBRANE_TRANSPORTER_ACTIVITY	14	0.13659	0.2453	0.28883	1	0.792356	1	0.796931
GO_OXYGEN_CARRIER_ACTIVITY	13	0.24637	0.28703	0.19536	1	0.74417	1	0.743846
GO_PURINE_NUCLEOBASE_TRANSMEMBRANE_TRANSPORTER_ACTIVITY	5	-0.52435	0.45938	0.87315	1	0.943744	1	0.944508
GO_ATP_TRANSMEMBRANE_TRANSPORTER_ACTIVITY	9	-0.081952	0.29433	0.60966	1	0.881696	1	0.878598
GO_CARBOHYDRATE_PROTON_SYMPORTER_ACTIVITY	10	0.46329	0.33912	0.085951	1	0.621635	1	0.633005
GO_COPPER_ION_TRANSMEMBRANE_TRANSPORTER_ACTIVITY	5	0.2172	0.30118	0.23541	1	0.767768	1	0.768363
GO_IRON_ION_TRANSMEMBRANE_TRANSPORTER_ACTIVITY	11	0.064899	0.28164	0.40888	1	0.834068	1	0.831057
GO_MANGANESE_ION_TRANSMEMBRANE_TRANSPORTER_ACTIVITY	6	-0.092256	0.40593	0.58989	1	0.87792	1	0.874224
GO_ZINC_ION_TRANSMEMBRANE_TRANSPORTER_ACTIVITY	20	0.049597	0.19784	0.40103	1	0.834068	1	0.829863
GO_CALCIUM_TRANSPORTING_ATPASE_ACTIVITY	10	-0.49516	0.37674	0.90562	1	0.954335	1	0.954447
GO_CARBOHYDRATE_CATION_SYMPORTER_ACTIVITY	19	0.50006	0.20742	0.0079634	1	0.27427	1	0.305807
GO_GLUCOSE_SODIUM_SYMPORTER_ACTIVITY	7	0.49441	0.30702	0.053668	1	0.545057	1	0.561252
GO_AMINO_ACID_CATION_SYMPORTER_ACTIVITY	18	-0.0080179	0.25174	0.5127	1	0.858055	1	0.853655
GO_CALCIUM_SODIUM_ANTIPORTER_ACTIVITY	5	-0.49308	0.40076	0.89071	1	0.951793	1	0.951073
GO_SODIUM_PHOSPHATE_SYMPORTER_ACTIVITY	9	-0.060447	0.3289	0.57291	1	0.874809	1	0.871478
GO_VITAMIN_D_BINDING	6	-0.26857	0.43031	0.73372	1	0.91223	1	0.909141
GO_11_CIS_RETINAL_BINDING	5	-0.40298	0.37873	0.85633	1	0.94047	1	0.939707
GO_PROFILIN_BINDING	10	-0.29362	0.26683	0.86441	1	0.942456	1	0.942127
GO_GALACTOSE_BINDING	5	-0.42892	0.51078	0.79947	1	0.926363	1	0.925726
GO_HIGH_DENSITY_LIPOPROTEIN_PARTICLE_BINDING	10	0.20837	0.29697	0.24145	1	0.771219	1	0.771843
GO_AXON_GUIDANCE_RECEPTOR_ACTIVITY	9	0.39638	0.32465	0.11106	1	0.661668	1	0.668885
GO_CALCIUM_SENSITIVE_GUANYLATE_CYCLASE_ACTIVATOR_ACTIVITY	5	0.078851	0.42208	0.4259	1	0.837545	1	0.836183
GO_CHITIN_BINDING	8	-0.29088	0.35153	0.79601	1	0.925651	1	0.924914
GO_TRANSLATION_TERMINATION_FACTOR_ACTIVITY	7	0.071806	0.261	0.39162	1	0.832234	1	0.825451
GO_5S_RRNA_BINDING	11	0.29513	0.24687	0.11595	1	0.669427	1	0.673101
GO_ALCOHOL_DEHYDROGENASE_NADPPLUS_ACTIVITY	20	-0.1924	0.24403	0.78477	1	0.923646	1	0.922416
GO_PRIMARY_AMINE_OXIDASE_ACTIVITY	6	-1.0224	0.5005	0.97945	1	0.986841	1	0.988062
GO_CAMP_RESPONSE_ELEMENT_BINDING_PROTEIN_BINDING	8	-0.4458	0.34379	0.90263	1	0.953995	1	0.954251
GO_OXYSTEROL_BINDING	5	0.53051	0.39483	0.08954	1	0.628578	1	0.640316
GO_S_METHYLTRANSFERASE_ACTIVITY	6	-0.47076	0.42641	0.86519	1	0.94279	1	0.942483
GO_MRNA_METHYLTRANSFERASE_ACTIVITY	11	0.25717	0.23646	0.1384	1	0.6957	1	0.698044
GO_ADENYLATE_CYCLASE_BINDING	13	0.075461	0.27255	0.39094	1	0.831617	1	0.825162
GO_EUKARYOTIC_INITIATION_FACTOR_4E_BINDING	10	-0.059902	0.23656	0.59995	1	0.880711	1	0.87629
GO_FERRIC_IRON_BINDING	10	0.015063	0.34366	0.48252	1	0.852483	1	0.84796
GO_TRNA_SPECIFIC_ADENOSINE_DEAMINASE_ACTIVITY	8	-0.24649	0.37177	0.74634	1	0.914656	1	0.911511
GO_SECONDARY_ACTIVE_SULFATE_TRANSMEMBRANE_TRANSPORTER_ACTIVITY	13	0.058324	0.24528	0.40602	1	0.834068	1	0.831057
GO_CALCIUM_POTASSIUM_SODIUM_ANTIPORTER_ACTIVITY	5	1.2015	0.44582	0.0035228	1	0.189088	1	0.231876
GO_3_5_EXODEOXYRIBONUCLEASE_ACTIVITY	12	0.083283	0.33375	0.40147	1	0.834068	1	0.829863
GO_SINGLE_STRANDED_DNA_EXODEOXYRIBONUCLEASE_ACTIVITY	8	-0.31836	0.46748	0.75206	1	0.916226	1	0.913495
GO_SINGLE_STRANDED_DNA_3_5_EXODEOXYRIBONUCLEASE_ACTIVITY	6	-0.19965	0.51986	0.64953	1	0.888424	1	0.88621
GO_7S_RNA_BINDING	7	0.0086691	0.33027	0.48953	1	0.854656	1	0.849912
GO_PROTEIN_PRENYLTRANSFERASE_ACTIVITY	7	-0.31638	0.39538	0.78819	1	0.924596	1	0.923504
GO_RNA_POLYMERASE_II_CTD_HEPTAPEPTIDE_REPEAT_KINASE_ACTIVITY	17	-0.013265	0.22797	0.5232	1	0.862404	1	0.857317
GO_SIALYLTRANSFERASE_ACTIVITY	20	0.2678	0.25381	0.14569	1	0.699352	1	0.702376
GO_THIOREDOXIN_PEROXIDASE_ACTIVITY	5	-0.25635	0.50506	0.69412	1	0.902272	1	0.900077
GO_MECHANOSENSITIVE_ION_CHANNEL_ACTIVITY	15	-0.47405	0.27769	0.95609	1	0.97561	1	0.976345
GO_RNA_POLYMERASE_II_CTD_HEPTAPEPTIDE_REPEAT_PHOSPHATASE_ACTIVITY	6	-0.21611	0.38862	0.71092	1	0.906083	1	0.90389
GO_BETA_GLUCOSIDASE_ACTIVITY	6	0.11712	0.41491	0.38886	1	0.831212	1	0.825002
GO_PHOSPHATIDYLETHANOLAMINE_BINDING	11	0.17059	0.27737	0.26928	1	0.785292	1	0.789297
GO_SELENIUM_BINDING	8	0.53793	0.37573	0.076127	1	0.593258	1	0.608545
GO_JUN_KINASE_BINDING	8	-0.032108	0.32494	0.53936	1	0.867474	1	0.862478
GO_PHOSPHOFRUCTOKINASE_ACTIVITY	7	0.19273	0.35956	0.29598	1	0.797262	1	0.801003
GO_HEPARAN_SULFATE_GLUCOSAMINE_3_SULFOTRANSFERASE_1_ACTIVITY	7	-0.42224	0.44256	0.82997	1	0.933424	1	0.933159
GO_HISTONE_ARGININE_N_METHYLTRANSFERASE_ACTIVITY	9	0.067383	0.31017	0.41401	1	0.836316	1	0.833345
GO_PALMITOYL_PROTEIN_HYDROLASE_ACTIVITY	10	0.55139	0.27076	0.020858	1	0.412694	1	0.434268
GO_DIPHOSPHOINOSITOL_POLYPHOSPHATE_DIPHOSPHATASE_ACTIVITY	4	0.40458	0.51327	0.21529	1	0.754232	1	0.753369
GO_TRANSLATION_ACTIVATOR_ACTIVITY	9	0.15806	0.33251	0.31727	1	0.810044	1	0.807529
GO_UDP_GALACTOSE_BETA_N_ACETYLGLUCOSAMINE_BETA_1_3_GALACTOSYLTRANSFERASE_ACTIVITY	6	0.10481	0.4599	0.40986	1	0.834068	1	0.831057
GO_BENZODIAZEPINE_RECEPTOR_ACTIVITY	11	-0.23969	0.37366	0.73939	1	0.913453	1	0.910677
GO_MONOAMINE_TRANSMEMBRANE_TRANSPORTER_ACTIVITY	8	0.35186	0.34889	0.15661	1	0.715352	1	0.71672
GO_SODIUM_BICARBONATE_SYMPORTER_ACTIVITY	6	-0.14373	0.406	0.63833	1	0.887254	1	0.884379
GO_PHOSPHATIDYLCHOLINE_TRANSPORTER_ACTIVITY	10	-0.022927	0.30768	0.5297	1	0.865333	1	0.858877
GO_PHOSPHATIDYLINOSITOL_TRANSPORTER_ACTIVITY	7	-0.11722	0.3068	0.64879	1	0.888396	1	0.886095
GO_N_ACETYLLACTOSAMINIDE_BETA_1_3_N_ACETYLGLUCOSAMINYLTRANSFERASE_ACTIVITY	7	-0.0082413	0.39301	0.50836	1	0.857413	1	0.85347
GO_PROTON_EXPORTING_ATPASE_ACTIVITY_PHOSPHORYLATIVE_MECHANISM	13	-0.39298	0.30258	0.90298	1	0.953995	1	0.954251
GO_ATP_DEPENDENT_MICROTUBULE_MOTOR_ACTIVITY_MINUS_END_DIRECTED	18	-0.20873	0.23704	0.81071	1	0.928802	1	0.92801
GO_ATP_DEPENDENT_MICROTUBULE_MOTOR_ACTIVITY_PLUS_END_DIRECTED	25	0.15827	0.19166	0.20447	1	0.74711	1	0.747077
GO_CAMP_DEPENDENT_PROTEIN_KINASE_REGULATOR_ACTIVITY	7	0.24291	0.43261	0.28723	1	0.791759	1	0.796815
GO_UBIQUITIN_LIKE_MODIFIER_ACTIVATING_ENZYME_ACTIVITY	10	0.50929	0.28191	0.035425	1	0.484288	1	0.500473
GO_CYSTEINE_TYPE_ENDOPEPTIDASE_ACTIVATOR_ACTIVITY_INVOLVED_IN_APOPTOTIC_PROCESS	14	-0.42465	0.24045	0.9613	1	0.977547	1	0.978677
GO_CROSSOVER_JUNCTION_ENDODEOXYRIBONUCLEASE_ACTIVITY	8	-0.5291	0.36961	0.92385	1	0.960341	1	0.960682
GO_GLYCEROPHOSPHODIESTER_PHOSPHODIESTERASE_ACTIVITY	5	-0.23719	0.34888	0.7517	1	0.916226	1	0.913495
GO_PHOSPHOLIPASE_A1_ACTIVITY	6	-0.43663	0.40019	0.86237	1	0.941247	1	0.940723
GO_DNA_METHYLTRANSFERASE_ACTIVITY	6	-0.33525	0.44473	0.77452	1	0.920726	1	0.919509
GO_ELECTRON_TRANSFER_ACTIVITY	107	-0.014431	0.087625	0.56541	1	0.87459	1	0.869821
GO_BIOTIN_BINDING	5	0.047734	0.41052	0.45372	1	0.846108	1	0.84239
GO_FOUR_WAY_JUNCTION_HELICASE_ACTIVITY	5	0.01716	0.35638	0.4808	1	0.852483	1	0.84796
GO_DOUBLE_STRANDED_METHYLATED_DNA_BINDING	5	0.053194	0.39636	0.44662	1	0.843094	1	0.840479
GO_CYCLASE_REGULATOR_ACTIVITY	9	0.096258	0.34412	0.38985	1	0.831212	1	0.825088
GO_ADENYLATE_CYCLASE_ACTIVATOR_ACTIVITY	5	0.25365	0.47027	0.29482	1	0.796554	1	0.800231
GO_ANAPHASE_PROMOTING_COMPLEX_BINDING	8	-0.13595	0.28516	0.68323	1	0.900023	1	0.897889
GO_PEPTIDE_DISULFIDE_OXIDOREDUCTASE_ACTIVITY	15	-0.19965	0.27928	0.76266	1	0.917609	1	0.916091
GO_GLUTATHIONE_DISULFIDE_OXIDOREDUCTASE_ACTIVITY	7	-0.18925	0.39548	0.68386	1	0.900023	1	0.897889
GO_THROMBIN_ACTIVATED_RECEPTOR_ACTIVITY	5	-0.4964	0.526	0.82734	1	0.932765	1	0.932512
GO_ION_TRANSMEMBRANE_TRANSPORTER_ACTIVITY	861	-0.036842	0.034986	0.85383	1	0.93996	1	0.939211
GO_PROTON_TRANSMEMBRANE_TRANSPORTER_ACTIVITY	126	-0.062634	0.08482	0.76987	1	0.919542	1	0.918026
GO_POTASSIUM_ION_TRANSMEMBRANE_TRANSPORTER_ACTIVITY	157	0.00057118	0.085762	0.49734	1	0.856131	1	0.851498
GO_MAGNESIUM_ION_TRANSMEMBRANE_TRANSPORTER_ACTIVITY	16	-0.25684	0.24098	0.85674	1	0.94047	1	0.939707
GO_CHLORIDE_TRANSMEMBRANE_TRANSPORTER_ACTIVITY	98	0.050431	0.10308	0.31234	1	0.809274	1	0.807356
GO_PHOSPHATE_ION_TRANSMEMBRANE_TRANSPORTER_ACTIVITY	11	-0.26104	0.28124	0.82333	1	0.931832	1	0.931826
GO_SULFATE_TRANSMEMBRANE_TRANSPORTER_ACTIVITY	16	0.085164	0.21432	0.34555	1	0.822621	1	0.816179
GO_LACTATE_TRANSMEMBRANE_TRANSPORTER_ACTIVITY	6	0.13617	0.39069	0.36372	1	0.825285	1	0.81759
GO_SIALIC_ACID_TRANSMEMBRANE_TRANSPORTER_ACTIVITY	8	0.09332	0.37039	0.40054	1	0.834068	1	0.829863
GO_CITRATE_TRANSMEMBRANE_TRANSPORTER_ACTIVITY	6	-0.49279	0.43856	0.86941	1	0.943637	1	0.943302
GO_SUCCINATE_TRANSMEMBRANE_TRANSPORTER_ACTIVITY	7	0.026826	0.34251	0.46879	1	0.84946	1	0.845681
GO_CARBOHYDRATE_TRANSMEMBRANE_TRANSPORTER_ACTIVITY	35	0.26303	0.16595	0.0565	1	0.547693	1	0.567037
GO_HEXOSE_TRANSMEMBRANE_TRANSPORTER_ACTIVITY	19	0.18242	0.21321	0.19612	1	0.74417	1	0.743846
GO_GLYCEROL_TRANSMEMBRANE_TRANSPORTER_ACTIVITY	5	-0.0015102	0.51959	0.50116	1	0.856793	1	0.851747
GO_AROMATIC_AMINO_ACID_TRANSMEMBRANE_TRANSPORTER_ACTIVITY	6	0.00501	0.39554	0.49495	1	0.856131	1	0.851393
GO_BASIC_AMINO_ACID_TRANSMEMBRANE_TRANSPORTER_ACTIVITY	12	0.0618	0.28554	0.41433	1	0.836316	1	0.833503
GO_NEUTRAL_AMINO_ACID_TRANSMEMBRANE_TRANSPORTER_ACTIVITY	31	-0.12281	0.1874	0.74387	1	0.914096	1	0.911203
GO_ARGININE_TRANSMEMBRANE_TRANSPORTER_ACTIVITY	6	-0.29564	0.44134	0.74852	1	0.915379	1	0.912431
GO_L_ASPARTATE_TRANSMEMBRANE_TRANSPORTER_ACTIVITY	6	0.21554	0.45058	0.31619	1	0.809563	1	0.80747
GO_GAMMA_AMINOBUTYRIC_ACID_TRANSMEMBRANE_TRANSPORTER_ACTIVITY	5	0.025815	0.53211	0.48065	1	0.852483	1	0.84796
GO_L_GLUTAMINE_TRANSMEMBRANE_TRANSPORTER_ACTIVITY	5	-0.27797	0.39407	0.75971	1	0.916963	1	0.915269
GO_GLYCINE_TRANSMEMBRANE_TRANSPORTER_ACTIVITY	8	0.097425	0.41448	0.40708	1	0.834068	1	0.831057
GO_L_LYSINE_TRANSMEMBRANE_TRANSPORTER_ACTIVITY	5	-0.47005	0.47684	0.83787	1	0.936092	1	0.935758
GO_L_PROLINE_TRANSMEMBRANE_TRANSPORTER_ACTIVITY	7	0.05607	0.43861	0.44914	1	0.844187	1	0.84135
GO_L_SERINE_TRANSMEMBRANE_TRANSPORTER_ACTIVITY	5	-0.47262	0.46468	0.84543	1	0.937457	1	0.936399
GO_UREA_TRANSMEMBRANE_TRANSPORTER_ACTIVITY	6	1.3292	0.44685	0.0014693	1	0.112887	1	0.139611
GO_NUCLEOBASE_TRANSMEMBRANE_TRANSPORTER_ACTIVITY	7	-0.015947	0.33954	0.51873	1	0.860492	1	0.855595
GO_PURINE_NUCLEOTIDE_TRANSMEMBRANE_TRANSPORTER_ACTIVITY	14	0.062009	0.23674	0.39669	1	0.833149	1	0.827299
GO_ADP_TRANSMEMBRANE_TRANSPORTER_ACTIVITY	5	-0.0084122	0.34679	0.50968	1	0.857828	1	0.85347
GO_CHOLINE_TRANSMEMBRANE_TRANSPORTER_ACTIVITY	5	-0.40267	0.36063	0.8679	1	0.943637	1	0.943302
GO_ACYL_CARNITINE_TRANSMEMBRANE_TRANSPORTER_ACTIVITY	5	-0.8512	0.47083	0.96468	1	0.97965	1	0.98072
GO_HEME_TRANSPORTER_ACTIVITY	7	0.49325	0.37019	0.091367	1	0.632414	1	0.64365
GO_DRUG_TRANSMEMBRANE_TRANSPORTER_ACTIVITY	95	-0.085716	0.10175	0.80021	1	0.926387	1	0.925913
GO_FATTY_ACID_TRANSMEMBRANE_TRANSPORTER_ACTIVITY	7	-0.077476	0.3424	0.5895	1	0.87792	1	0.874134
GO_PROTON_CHANNEL_ACTIVITY	7	0.050964	0.44132	0.45403	1	0.846219	1	0.842636
GO_OUTWARD_RECTIFIER_POTASSIUM_CHANNEL_ACTIVITY	15	0.068621	0.30718	0.41162	1	0.834535	1	0.831942
GO_LIGAND_GATED_ION_CHANNEL_ACTIVITY	137	-0.097423	0.090349	0.85954	1	0.940945	1	0.94034
GO_KAINATE_SELECTIVE_GLUTAMATE_RECEPTOR_ACTIVITY	5	0.23217	0.45556	0.30516	1	0.803541	1	0.804117
GO_CALCIUM_RELEASE_CHANNEL_ACTIVITY	21	-0.042761	0.24081	0.57047	1	0.874809	1	0.871391
GO_LIGAND_GATED_SODIUM_CHANNEL_ACTIVITY	9	-0.66513	0.33389	0.97681	1	0.985962	1	0.986942
GO_PORIN_ACTIVITY	6	-1.0345	0.39607	0.99549	1	0.995989	1	0.996519
GO_SODIUM_DEPENDENT_PHOSPHATE_TRANSMEMBRANE_TRANSPORTER_ACTIVITY	5	-0.59883	0.40316	0.93126	1	0.963462	1	0.964386
GO_PEPTIDE_PROTON_SYMPORTER_ACTIVITY	5	-0.21147	0.42675	0.68989	1	0.901442	1	0.899109
GO_SECONDARY_ACTIVE_MONOCARBOXYLATE_TRANSMEMBRANE_TRANSPORTER_ACTIVITY	11	-0.19329	0.30022	0.74016	1	0.913453	1	0.910677
GO_CALCIUM_CATION_ANTIPORTER_ACTIVITY	11	0.26958	0.28419	0.17142	1	0.724404	1	0.726702
GO_ANION_SODIUM_SYMPORTER_ACTIVITY	13	0.40361	0.27924	0.074184	1	0.593258	1	0.607073
GO_CATION_CHLORIDE_SYMPORTER_ACTIVITY	16	0.19024	0.22872	0.20277	1	0.746315	1	0.745804
GO_SODIUM_CHLORIDE_SYMPORTER_ACTIVITY	10	0.52252	0.31218	0.047096	1	0.53454	1	0.546794
GO_POTASSIUM_CHLORIDE_SYMPORTER_ACTIVITY	9	0.03605	0.29346	0.45112	1	0.844508	1	0.841489
GO_PRIMARY_ACTIVE_TRANSMEMBRANE_TRANSPORTER_ACTIVITY	119	-0.18353	0.08847	0.98097	1	0.987495	1	0.98869
GO_P_P_BOND_HYDROLYSIS_DRIVEN_PROTEIN_TRANSMEMBRANE_TRANSPORTER_ACTIVITY	7	-0.16696	0.34821	0.6842	1	0.900023	1	0.897889
GO_C4_DICARBOXYLATE_TRANSMEMBRANE_TRANSPORTER_ACTIVITY	14	0.094086	0.26125	0.35937	1	0.823632	1	0.817227
GO_EFFLUX_TRANSMEMBRANE_TRANSPORTER_ACTIVITY	5	-0.29198	0.34882	0.79871	1	0.926363	1	0.925726
GO_DNA_TRANSLOCASE_ACTIVITY	5	-0.1001	0.36968	0.60672	1	0.881696	1	0.878343
GO_QUATERNARY_AMMONIUM_GROUP_TRANSMEMBRANE_TRANSPORTER_ACTIVITY	10	-0.3327	0.35186	0.8278	1	0.932765	1	0.932512
GO_MANNOSYL_OLIGOSACCHARIDE_MANNOSIDASE_ACTIVITY	9	0.015305	0.306	0.48006	1	0.852483	1	0.84796
GO_GALACTOSIDASE_ACTIVITY	8	0.20758	0.38703	0.29587	1	0.797262	1	0.801003
GO_PHOSPHOLIPASE_ACTIVATOR_ACTIVITY	11	-0.17507	0.25679	0.7523	1	0.916226	1	0.913495
GO_MORPHOGEN_ACTIVITY	6	0.26279	0.36713	0.23706	1	0.768562	1	0.76983
GO_CYCLOSPORIN_A_BINDING	14	0.89729	0.26007	0.00028074	1	0.0561206	1	0.0713311
GO_PEPTIDOGLYCAN_RECEPTOR_ACTIVITY	5	-0.053564	0.49932	0.54271	1	0.867474	1	0.862885
GO_AMYLASE_ACTIVITY	6	-0.23458	0.46621	0.69258	1	0.902272	1	0.899842
GO_NAD_P_H_OXIDASE_ACTIVITY	8	0.28175	0.33255	0.19844	1	0.744976	1	0.745149
GO_SUPEROXIDE_GENERATING_NADPH_OXIDASE_ACTIVATOR_ACTIVITY	8	-0.23656	0.34787	0.75175	1	0.916226	1	0.913495
GO_AMP_BINDING	12	-0.052732	0.29897	0.57	1	0.874809	1	0.871391
GO_ANTIOXIDANT_ACTIVITY	85	0.052602	0.10404	0.30657	1	0.805583	1	0.805434
GO_RNA_POLYMERASE_II_GENERAL_TRANSCRIPTION_INITIATION_FACTOR_ACTIVITY	13	0.057268	0.24317	0.40691	1	0.834068	1	0.831057
GO_PROTEIN_ARGININE_N_METHYLTRANSFERASE_ACTIVITY	11	-0.073316	0.26449	0.60918	1	0.881696	1	0.878598
GO_1_PHOSPHATIDYLINOSITOL_4_PHOSPHATE_5_KINASE_ACTIVITY	7	0.36589	0.37677	0.16575	1	0.720739	1	0.722006
GO_CARNITINE_O_ACYLTRANSFERASE_ACTIVITY	6	-0.36513	0.38964	0.82564	1	0.932765	1	0.932512
GO_O_ACETYLTRANSFERASE_ACTIVITY	8	-0.24367	0.39702	0.73031	1	0.911968	1	0.90875
GO_O_PALMITOYLTRANSFERASE_ACTIVITY	5	-0.14047	0.40858	0.6345	1	0.887168	1	0.884217
GO_TRNA_GUANINE_METHYLTRANSFERASE_ACTIVITY	13	0.3822	0.23761	0.053869	1	0.545057	1	0.561252
GO_TRNA_ADENINE_METHYLTRANSFERASE_ACTIVITY	5	0.30664	0.34196	0.18495	1	0.738505	1	0.737382
GO_TRNA_CYTOSINE_METHYLTRANSFERASE_ACTIVITY	9	-0.24436	0.25663	0.82948	1	0.93314	1	0.93289
GO_TRNA_CYTOSINE_5__METHYLTRANSFERASE_ACTIVITY	5	-0.097649	0.31364	0.62223	1	0.88495	1	0.881395
GO_RRNA_ADENINE_METHYLTRANSFERASE_ACTIVITY	8	-0.14877	0.26931	0.70967	1	0.906083	1	0.90389
GO_RRNA_GUANINE_METHYLTRANSFERASE_ACTIVITY	5	0.22437	0.37583	0.27525	1	0.788187	1	0.791468
GO_C_ACETYLTRANSFERASE_ACTIVITY	5	0.3619	0.47962	0.22526	1	0.763122	1	0.762856
GO_C_PALMITOYLTRANSFERASE_ACTIVITY	5	0.23077	0.45155	0.30466	1	0.803524	1	0.804117
GO_C_X_C_CHEMOKINE_RECEPTOR_ACTIVITY	7	-0.25522	0.38181	0.74807	1	0.915204	1	0.912292
GO_NUCLEOTIDE_RECEPTOR_ACTIVITY	20	0.11687	0.21549	0.2938	1	0.795658	1	0.799715
GO_PHEROMONE_RECEPTOR_ACTIVITY	4	-0.45131	0.60583	0.77184	1	0.919542	1	0.918323
GO_METALLOCHAPERONE_ACTIVITY	7	0.021186	0.31198	0.47293	1	0.85147	1	0.847054
GO_COPPER_CHAPERONE_ACTIVITY	5	-0.050947	0.35317	0.55735	1	0.871626	1	0.866928
GO_GLUTAMATE_BINDING	10	-0.24085	0.35443	0.7516	1	0.916226	1	0.913495
GO_MALATE_DEHYDROGENASE_ACTIVITY	8	0.39425	0.37907	0.14917	1	0.702598	1	0.70516
GO_OXIDOREDUCTASE_ACTIVITY_ACTING_ON_THE_ALDEHYDE_OR_OXO_GROUP_OF_DONORS_DISULFIDE_AS_ACCEPTOR	9	0.10113	0.36324	0.39036	1	0.831212	1	0.825162
GO_OXIDOREDUCTASE_ACTIVITY_ACTING_ON_THE_CH_CH_GROUP_OF_DONORS_OXYGEN_AS_ACCEPTOR	9	0.017688	0.31861	0.47786	1	0.852262	1	0.84796
GO_OXIDOREDUCTASE_ACTIVITY_ACTING_ON_THE_CH_CH_GROUP_OF_DONORS_QUINONE_OR_RELATED_COMPOUND_AS_ACCEPTOR	6	-0.14932	0.48205	0.62162	1	0.88495	1	0.881395
GO_OXIDOREDUCTASE_ACTIVITY_ACTING_ON_NAD_P_H_HEME_PROTEIN_AS_ACCEPTOR	13	0.18196	0.26019	0.24217	1	0.772133	1	0.772645
GO_OXIDOREDUCTASE_ACTIVITY_ACTING_ON_OTHER_NITROGENOUS_COMPOUNDS_AS_DONORS	5	-0.020471	0.5362	0.51523	1	0.859776	1	0.854552
GO_OXIDOREDUCTASE_ACTIVITY_ACTING_ON_A_SULFUR_GROUP_OF_DONORS_NAD_P_AS_ACCEPTOR	12	0.11344	0.2902	0.34794	1	0.822621	1	0.816433
GO_OXIDOREDUCTASE_ACTIVITY_ACTING_ON_A_SULFUR_GROUP_OF_DONORS_OXYGEN_AS_ACCEPTOR	9	0.034563	0.26756	0.44861	1	0.843705	1	0.841005
GO_OXIDOREDUCTASE_ACTIVITY_ACTING_ON_DIPHENOLS_AND_RELATED_SUBSTANCES_AS_DONORS	9	0.045797	0.2518	0.42784	1	0.83806	1	0.837088
GO_2_OXOGLUTARATE_DEPENDENT_DIOXYGENASE_ACTIVITY	47	3.9462e-05	0.13511	0.49988	1	0.856562	1	0.851644
GO_OXIDOREDUCTASE_ACTIVITY_ACTING_ON_PAIRED_DONORS_WITH_INCORPORATION_OR_REDUCTION_OF_MOLECULAR_OXYGEN_REDUCED_IRON_SULFUR_PROTEIN_AS_ONE_DONOR_AND_INCORPORATION_OF_ONE_ATOM_OF_OXYGEN	7	-0.29182	0.38709	0.77453	1	0.920726	1	0.919509
GO_OXIDOREDUCTASE_ACTIVITY_ACTING_ON_PAIRED_DONORS_WITH_INCORPORATION_OR_REDUCTION_OF_MOLECULAR_OXYGEN_REDUCED_PTERIDINE_AS_ONE_DONOR_AND_INCORPORATION_OF_ONE_ATOM_OF_OXYGEN	7	0.11502	0.39611	0.38577	1	0.830189	1	0.823997
GO_OXIDOREDUCTASE_ACTIVITY_ACTING_ON_PAIRED_DONORS_WITH_INCORPORATION_OR_REDUCTION_OF_MOLECULAR_OXYGEN_REDUCED_ASCORBATE_AS_ONE_DONOR_AND_INCORPORATION_OF_ONE_ATOM_OF_OXYGEN	4	-0.23421	0.49001	0.68366	1	0.900023	1	0.897889
GO_OXIDOREDUCTASE_ACTIVITY_ACTING_ON_PAIRED_DONORS_WITH_OXIDATION_OF_A_PAIR_OF_DONORS_RESULTING_IN_THE_REDUCTION_OF_MOLECULAR_OXYGEN_TO_TWO_MOLECULES_OF_WATER	5	0.26002	0.47959	0.29385	1	0.795658	1	0.799715
GO_OXIDOREDUCTASE_ACTIVITY_OXIDIZING_METAL_IONS_OXYGEN_AS_ACCEPTOR	8	0.097366	0.37271	0.39695	1	0.833149	1	0.82734
GO_OXIDOREDUCTASE_ACTIVITY_ACTING_ON_CH_OR_CH2_GROUPS	10	0.013073	0.29981	0.48261	1	0.852483	1	0.84796
GO_HYDROXYMETHYL__FORMYL_AND_RELATED_TRANSFERASE_ACTIVITY	8	-0.10997	0.30716	0.63984	1	0.887254	1	0.884379
GO_DIPHOSPHOTRANSFERASE_ACTIVITY	6	-0.40476	0.48202	0.79946	1	0.926363	1	0.925726
GO_SULFURTRANSFERASE_ACTIVITY	11	-0.0058707	0.27969	0.50837	1	0.857413	1	0.85347
GO_PHOSPHATASE_ACTIVITY	263	0.10684	0.059088	0.035299	1	0.484288	1	0.500193
GO_HYDROLASE_ACTIVITY_ACTING_ON_CARBON_NITROGEN_BUT_NOT_PEPTIDE_BONDS_IN_CYCLIC_AMIDES	6	0.50381	0.41306	0.1113	1	0.661668	1	0.668885
GO_ALDEHYDE_LYASE_ACTIVITY	10	-0.12112	0.24959	0.68625	1	0.900374	1	0.898335
GO_OXO_ACID_LYASE_ACTIVITY	7	-0.22783	0.33143	0.75409	1	0.916439	1	0.914449
GO_CARBON_NITROGEN_LYASE_ACTIVITY	13	0.069529	0.25102	0.3909	1	0.831617	1	0.825162
GO_AMMONIA_LYASE_ACTIVITY	5	0.022277	0.42314	0.47901	1	0.852262	1	0.84796
GO_AMIDINE_LYASE_ACTIVITY	7	0.17906	0.31588	0.28541	1	0.790126	1	0.79464
GO_PHOSPHORUS_OXYGEN_LYASE_ACTIVITY	22	-0.028201	0.21694	0.55171	1	0.871214	1	0.865947
GO_RACEMASE_AND_EPIMERASE_ACTIVITY_ACTING_ON_CARBOHYDRATES_AND_DERIVATIVES	12	0.21155	0.30391	0.24319	1	0.772143	1	0.773067
GO_LIGASE_ACTIVITY_FORMING_CARBON_CARBON_BONDS	7	0.038254	0.28885	0.44732	1	0.843094	1	0.840482
GO_LIGASE_ACTIVITY_FORMING_PHOSPHORIC_ESTER_BONDS	5	0.088216	0.3461	0.39941	1	0.83399	1	0.829001
GO_ENDODEOXYRIBONUCLEASE_ACTIVITY_PRODUCING_3_PHOSPHOMONOESTERS	11	-0.34897	0.33584	0.85061	1	0.938806	1	0.937702
GO_ENDORIBONUCLEASE_ACTIVITY_PRODUCING_3_PHOSPHOMONOESTERS	10	0.10674	0.34152	0.37731	1	0.828521	1	0.821765
GO_G_PROTEIN_COUPLED_ACETYLCHOLINE_RECEPTOR_ACTIVITY	7	-0.14845	0.39632	0.64601	1	0.887453	1	0.884964
GO_NUCLEAR_RECEPTOR_BINDING	107	0.099557	0.093205	0.14273	1	0.698866	1	0.700393
GO_SUMO_SPECIFIC_PROTEASE_ACTIVITY	5	0.67482	0.41766	0.053087	1	0.545057	1	0.561252
GO_EXTRACELLULARLY_GLYCINE_GATED_CHLORIDE_CHANNEL_ACTIVITY	5	-0.10029	0.45272	0.58766	1	0.877883	1	0.873734
GO_ACTIVIN_ACTIVATED_RECEPTOR_ACTIVITY	7	-0.62237	0.48324	0.90111	1	0.953995	1	0.954251
GO_RAP_GUANYL_NUCLEOTIDE_EXCHANGE_FACTOR_ACTIVITY	5	0.3958	0.45764	0.19356	1	0.74417	1	0.743846
GO_N_ACYLSPHINGOSINE_AMIDOHYDROLASE_ACTIVITY	6	-0.072978	0.43472	0.56666	1	0.87459	1	0.869821
GO_U6_SNRNA_BINDING	11	-0.11351	0.25706	0.6706	1	0.897368	1	0.894595
GO_PHOSPHOLIPID_SCRAMBLASE_ACTIVITY	10	0.90277	0.3664	0.0068773	1	0.257268	1	0.292856
GO_DEAD_H_BOX_RNA_HELICASE_BINDING	8	-0.12089	0.36783	0.62879	1	0.886319	1	0.882956
GO_SODIUM_DICARBOXYLATE_SYMPORTER_ACTIVITY	9	-0.32372	0.36493	0.81247	1	0.929397	1	0.928743
GO_SEMAPHORIN_RECEPTOR_ACTIVITY	11	0.40539	0.29954	0.087981	1	0.626786	1	0.637348
GO_ARYL_HYDROCARBON_RECEPTOR_BINDING	9	-0.24842	0.35762	0.75635	1	0.916439	1	0.914755
GO_VINCULIN_BINDING	10	0.0011837	0.3386	0.49861	1	0.856131	1	0.851524
GO_CDP_ALCOHOL_PHOSPHATIDYLTRANSFERASE_ACTIVITY	8	-0.26198	0.2904	0.8165	1	0.930182	1	0.929792
GO_PHOSPHATIDYLINOSITOL_N_ACETYLGLUCOSAMINYLTRANSFERASE_ACTIVITY	6	0.066969	0.33256	0.4202	1	0.837545	1	0.836162
GO_3_HYDROXYACYL_COA_DEHYDRATASE_ACTIVITY	4	-0.026938	0.44527	0.52412	1	0.862708	1	0.85755
GO_CENTROMERIC_DNA_BINDING	6	0.16635	0.41415	0.34397	1	0.822621	1	0.815876
GO_CYCLOHYDROLASE_ACTIVITY	5	-0.10386	0.39891	0.60271	1	0.880711	1	0.876633
GO_OXALATE_TRANSMEMBRANE_TRANSPORTER_ACTIVITY	10	0.08569	0.26842	0.37478	1	0.827656	1	0.821188
GO_TOXIN_TRANSMEMBRANE_TRANSPORTER_ACTIVITY	5	0.014102	0.44867	0.48746	1	0.854656	1	0.84968
GO_IMMUNOGLOBULIN_RECEPTOR_ACTIVITY	5	0.1519	0.45457	0.36913	1	0.825675	1	0.818626
GO_NEDD8_SPECIFIC_PROTEASE_ACTIVITY	7	0.71163	0.28633	0.0064756	1	0.251736	1	0.288574
GO_NEDD8_TRANSFERASE_ACTIVITY	6	-0.17237	0.32534	0.70188	1	0.904417	1	0.902319
GO_PROCOLLAGEN_PROLINE_DIOXYGENASE_ACTIVITY	8	-0.32069	0.38416	0.79807	1	0.926121	1	0.925534
GO_PHOSPHOLIPASE_A2_INHIBITOR_ACTIVITY	4	-0.084934	0.59071	0.55716	1	0.871626	1	0.866928
GO_CALCIUM_CHANNEL_INHIBITOR_ACTIVITY	11	0.24122	0.25294	0.17013	1	0.72379	1	0.725416
GO_IGE_BINDING	5	-0.045066	0.3775	0.54751	1	0.870092	1	0.864366
GO_CHLORIDE_CHANNEL_INHIBITOR_ACTIVITY	10	0.062949	0.26138	0.40484	1	0.834068	1	0.831057
GO_POTASSIUM_CHANNEL_INHIBITOR_ACTIVITY	9	-0.33526	0.32684	0.84749	1	0.938076	1	0.937026
GO_SODIUM_CHANNEL_INHIBITOR_ACTIVITY	7	0.052513	0.40668	0.44863	1	0.843705	1	0.841005
GO_STRUCTURAL_CONSTITUENT_OF_MYELIN_SHEATH	10	-0.88299	0.34027	0.99527	1	0.995868	1	0.996519
GO_C_C_CHEMOKINE_BINDING	23	-0.12285	0.21756	0.71386	1	0.906833	1	0.904267
GO_C_X_C_CHEMOKINE_BINDING	6	-0.23537	0.41878	0.71295	1	0.90678	1	0.904198
GO_C_X3_C_CHEMOKINE_BINDING	5	0.082575	0.46019	0.4288	1	0.838859	1	0.837646
GO_INTERLEUKIN_1_BINDING	9	0.3189	0.34731	0.17926	1	0.732072	1	0.732829
GO_POTASSIUM_ION_ANTIPORTER_ACTIVITY	16	0.29744	0.24948	0.11659	1	0.669925	1	0.673823
GO_POTASSIUM_ION_LEAK_CHANNEL_ACTIVITY	16	0.29944	0.25923	0.12403	1	0.674717	1	0.680632
GO_ACETYLCHOLINE_GATED_CATION_SELECTIVE_CHANNEL_ACTIVITY	16	0.038858	0.23971	0.43561	1	0.839834	1	0.837646
GO_GLUTAMATE_GATED_CALCIUM_ION_CHANNEL_ACTIVITY	5	0.20946	0.40588	0.30291	1	0.800598	1	0.802101
GO_SEROTONIN_GATED_CATION_SELECTIVE_CHANNEL_ACTIVITY	5	0.26157	0.5067	0.30286	1	0.800598	1	0.802101
GO_GABA_GATED_CHLORIDE_ION_CHANNEL_ACTIVITY	13	-0.13992	0.34722	0.65652	1	0.89173	1	0.889589
GO_ALANINE_TRANSMEMBRANE_TRANSPORTER_ACTIVITY	7	-0.18103	0.3895	0.67895	1	0.899701	1	0.897171
GO_SERINE_TRANSMEMBRANE_TRANSPORTER_ACTIVITY	6	-0.25999	0.42989	0.72733	1	0.911261	1	0.908228
GO_MHC_CLASS_IB_PROTEIN_BINDING	8	0.44865	0.33398	0.089589	1	0.628578	1	0.640316
GO_EXTRACELLULAR_MATRIX_STRUCTURAL_CONSTITUENT_CONFERRING_TENSILE_STRENGTH	41	-0.12844	0.16755	0.77832	1	0.921857	1	0.920312
GO_EXTRACELLULAR_MATRIX_STRUCTURAL_CONSTITUENT_CONFERRING_COMPRESSION_RESISTANCE	21	-0.1601	0.22017	0.76643	1	0.918429	1	0.917187
GO_EXTRACELLULAR_MATRIX_CONSTITUENT_CONFERRING_ELASTICITY	9	-0.34672	0.33726	0.84803	1	0.938076	1	0.937026
GO_BENZODIAZEPINE_RECEPTOR_BINDING	3	0.25112	0.55713	0.32609	1	0.814028	1	0.80947
GO_PROTEIN_XYLOSYLTRANSFERASE_ACTIVITY	5	-0.20306	0.41253	0.68872	1	0.900974	1	0.898795
GO_NITRIC_OXIDE_SYNTHASE_REGULATOR_ACTIVITY	9	0.14267	0.34271	0.3386	1	0.820261	1	0.81475
GO_GUANYLATE_CYCLASE_REGULATOR_ACTIVITY	7	0.24096	0.37612	0.26089	1	0.779704	1	0.783986
GO_LIM_DOMAIN_BINDING	7	0.023288	0.37487	0.47523	1	0.85147	1	0.847401
GO_STRUCTURAL_CONSTITUENT_OF_EPIDERMIS	16	-0.23859	0.22925	0.85099	1	0.939088	1	0.937787
GO_ESTROGEN_RECEPTOR_ACTIVITY	5	0.69452	0.47049	0.069956	1	0.57937	1	0.595645
GO_TRANSMEMBRANE_RECEPTOR_PROTEIN_TYROSINE_KINASE_ACTIVATOR_ACTIVITY	7	0.8109	0.36596	0.013358	1	0.339016	1	0.365703
GO_ADP_RIBOSYLATION_FACTOR_BINDING	8	-0.0443	0.44042	0.54006	1	0.867474	1	0.8626
GO_STRUCTURAL_CONSTITUENT_OF_TOOTH_ENAMEL	5	0.14191	0.46519	0.38017	1	0.829006	1	0.821765
GO_PROTEIN_PHOSPHATASE_2B_BINDING	7	0.019017	0.28464	0.47337	1	0.85147	1	0.847054
GO_INTERLEUKIN_17_RECEPTOR_ACTIVITY	8	-0.0055322	0.32055	0.50688	1	0.856831	1	0.853186
GO_NUCLEAR_RECEPTOR_TRANSCRIPTION_COACTIVATOR_ACTIVITY	66	0.1805	0.11083	0.051704	1	0.545057	1	0.559994
GO_HEMOGLOBIN_BINDING	7	0.024233	0.38068	0.47462	1	0.85147	1	0.847401
GO_ACETYLCHOLINE_RECEPTOR_INHIBITOR_ACTIVITY	6	-0.3666	0.41238	0.81299	1	0.929397	1	0.928743
GO_TRANSFORMING_GROWTH_FACTOR_BETA_RECEPTOR_PATHWAY_SPECIFIC_CYTOPLASMIC_MEDIATOR_ACTIVITY	5	-0.82042	0.49363	0.95174	1	0.974081	1	0.974582
GO_U1_SNRNA_BINDING	6	-0.022337	0.42875	0.52077	1	0.86131	1	0.856321
GO_U4_SNRNA_BINDING	6	-0.35909	0.55782	0.74012	1	0.913453	1	0.910677
GO_PRE_MRNA_5_SPLICE_SITE_BINDING	2	0.65624	1.3453	0.31284	1	0.80952	1	0.80747
GO_PRE_MRNA_3_SPLICE_SITE_BINDING	5	0.10614	0.35637	0.38292	1	0.830167	1	0.82327
GO_GTPASE_REGULATOR_ACTIVITY	290	-0.019491	0.055926	0.63627	1	0.887168	1	0.884217
GO_LIPID_ANTIGEN_BINDING	5	0.022522	0.72811	0.48766	1	0.854656	1	0.84968
GO_TPR_DOMAIN_BINDING	8	0.42686	0.32066	0.091572	1	0.632829	1	0.643789
GO_TAT_PROTEIN_BINDING	10	0.5763	0.39234	0.070942	1	0.583664	1	0.599427
GO_RECEPTOR_TYROSINE_KINASE_BINDING	67	0.11971	0.10915	0.1364	1	0.694729	1	0.695838
GO_THIAMINE_PYROPHOSPHATE_BINDING	5	-0.26452	0.37457	0.75996	1	0.917024	1	0.915358
GO_TROPONIN_I_BINDING	5	-0.34839	0.50249	0.75594	1	0.916439	1	0.914754
GO_SMALL_GTPASE_BINDING	427	0.024981	0.045665	0.29217	1	0.794635	1	0.79836
GO_PROTEIN_TAG	11	-0.030385	0.2833	0.54271	1	0.867474	1	0.862885
GO_CHLORIDE_ION_BINDING	13	-0.21739	0.29841	0.76684	1	0.918429	1	0.917189
GO_COBALAMIN_BINDING	10	-0.21353	0.36231	0.72218	1	0.910462	1	0.907323
GO_TELETHONIN_BINDING	7	-0.097219	0.33326	0.61475	1	0.88342	1	0.879803
GO_PEPTIDYL_PROLINE_DIOXYGENASE_ACTIVITY	12	-0.2038	0.31983	0.73801	1	0.913371	1	0.910476
GO_PEPTIDYL_PROLINE_4_DIOXYGENASE_ACTIVITY	8	0.009166	0.38999	0.49062	1	0.854656	1	0.849912
GO_POLYUBIQUITIN_MODIFICATION_DEPENDENT_PROTEIN_BINDING	50	0.078687	0.12172	0.259	1	0.779184	1	0.783322
GO_UBIQUITIN_CONJUGATING_ENZYME_BINDING	31	-0.24606	0.16541	0.93156	1	0.96359	1	0.964503
GO_OPIOID_RECEPTOR_BINDING	9	0.039719	0.37837	0.4582	1	0.846219	1	0.842829
GO_G_PROTEIN_BETA_SUBUNIT_BINDING	10	-0.42384	0.35318	0.88494	1	0.949091	1	0.948887
GO_ALPHA_2A_ADRENERGIC_RECEPTOR_BINDING	5	-0.18405	0.41016	0.67318	1	0.898228	1	0.895569
GO_BETA_2_ADRENERGIC_RECEPTOR_BINDING	5	0.35117	0.37376	0.17373	1	0.72624	1	0.72697
GO_HAPTOGLOBIN_BINDING	9	0.23705	0.41067	0.2819	1	0.789624	1	0.794425
GO_CCR1_CHEMOKINE_RECEPTOR_BINDING	5	-0.019151	0.39601	0.51929	1	0.860492	1	0.855595
GO_CCR2_CHEMOKINE_RECEPTOR_BINDING	3	0.26401	0.59472	0.32855	1	0.815496	1	0.8108
GO_CCR5_CHEMOKINE_RECEPTOR_BINDING	7	-0.1298	0.38689	0.63137	1	0.887011	1	0.883747
GO_CCR6_CHEMOKINE_RECEPTOR_BINDING	2	-0.64248	0.85252	0.77446	1	0.920726	1	0.919509
GO_D1_DOPAMINE_RECEPTOR_BINDING	9	0.22293	0.27241	0.20658	1	0.749916	1	0.749179
GO_TYPE_5_METABOTROPIC_GLUTAMATE_RECEPTOR_BINDING	5	-0.2595	0.41589	0.73367	1	0.91223	1	0.909141
GO_G_PROTEIN_COUPLED_SEROTONIN_RECEPTOR_BINDING	7	-0.60361	0.35317	0.95627	1	0.97561	1	0.976357
GO_OLFACTORY_RECEPTOR_BINDING	6	-0.18753	0.41309	0.67507	1	0.898295	1	0.895698
GO_MEDIUM_CHAIN_FATTY_ACID_COA_LIGASE_ACTIVITY	8	0.11426	0.33585	0.36685	1	0.825675	1	0.8184
GO_VERY_LONG_CHAIN_FATTY_ACID_COA_LIGASE_ACTIVITY	9	-0.20351	0.27875	0.76732	1	0.918613	1	0.917309
GO_INSULIN_LIKE_GROWTH_FACTOR_I_BINDING	12	0.13812	0.32505	0.33545	1	0.818943	1	0.813047
GO_INSULIN_LIKE_GROWTH_FACTOR_II_BINDING	8	-0.27668	0.4214	0.74427	1	0.914102	1	0.911203
GO_MYOSIN_LIGHT_CHAIN_BINDING	7	-0.15691	0.34897	0.67352	1	0.898228	1	0.895692
GO_CLATHRIN_LIGHT_CHAIN_BINDING	7	0.051558	0.30044	0.43187	1	0.83948	1	0.837646
GO_BILE_ACID_BINDING	9	0.12042	0.31842	0.35265	1	0.822621	1	0.816433
GO_DNA_INSERTION_OR_DELETION_BINDING	8	0.051883	0.24071	0.41468	1	0.836563	1	0.833774
GO_GUANINE_THYMINE_MISPAIR_BINDING	6	0.038432	0.28913	0.44713	1	0.843094	1	0.840479
GO_SINGLE_BASE_INSERTION_OR_DELETION_BINDING	6	-0.02253	0.27765	0.53234	1	0.866332	1	0.859955
GO_SINGLE_THYMINE_INSERTION_BINDING	5	0.14284	0.32303	0.32918	1	0.816046	1	0.810958
GO_SUMO_POLYMER_BINDING	5	-0.1644	0.4121	0.65502	1	0.891327	1	0.888816
GO_ACROSIN_BINDING	5	-0.64315	0.42155	0.93645	1	0.966446	1	0.967303
GO_OXIDIZED_DNA_BINDING	11	0.16907	0.26723	0.26348	1	0.781779	1	0.786421
GO_MHC_CLASS_I_RECEPTOR_ACTIVITY	7	-0.18786	0.29415	0.73847	1	0.913417	1	0.910478
GO_MHC_CLASS_IB_RECEPTOR_ACTIVITY	5	-0.020145	0.36463	0.52203	1	0.861824	1	0.856846
GO_MISMATCH_REPAIR_COMPLEX_BINDING	11	-0.24287	0.25703	0.82765	1	0.932765	1	0.932512
GO_MUTLALPHA_COMPLEX_BINDING	6	0.14331	0.38867	0.35617	1	0.822621	1	0.816546
GO_MUTSALPHA_COMPLEX_BINDING	7	-0.36206	0.30217	0.88457	1	0.948989	1	0.948769
GO_HISTONE_DEMETHYLASE_ACTIVITY_H3_K4_SPECIFIC_	6	-0.019673	0.42038	0.51866	1	0.860492	1	0.855595
GO_HISTONE_DEMETHYLASE_ACTIVITY_H3_K9_SPECIFIC_	13	-0.25983	0.25074	0.84994	1	0.938552	1	0.937397
GO_DEOXYRIBONUCLEOTIDE_BINDING	4	0.26983	0.44865	0.27378	1	0.787266	1	0.791468
GO_PROTEIN_CONTAINING_COMPLEX_SCAFFOLD_ACTIVITY	91	0.091146	0.097494	0.17493	1	0.727691	1	0.728998
GO_ACETYLCHOLINE_RECEPTOR_BINDING	11	-0.43895	0.29607	0.9309	1	0.963406	1	0.964335
GO_CALMODULIN_DEPENDENT_PROTEIN_PHOSPHATASE_ACTIVITY	5	0.27773	0.45084	0.26894	1	0.785292	1	0.789297
GO_RNA_STRAND_ANNEALING_ACTIVITY	5	-0.64943	0.51225	0.89756	1	0.953129	1	0.952744
GO_SIALIC_ACID_BINDING	11	0.19064	0.30547	0.26629	1	0.782726	1	0.78741
GO_STEROID_DEHYDROGENASE_ACTIVITY_ACTING_ON_THE_CH_OH_GROUP_OF_DONORS_NAD_OR_NADP_AS_ACCEPTOR	27	-0.016589	0.17731	0.53727	1	0.867474	1	0.862478
GO_POLY_G_BINDING	8	0.3535	0.29483	0.11527	1	0.66845	1	0.671924
GO_APOLIPOPROTEIN_A_I_BINDING	5	0.32187	0.36772	0.1907	1	0.74417	1	0.743846
GO_APOLIPOPROTEIN_RECEPTOR_BINDING	6	-0.062341	0.33434	0.57396	1	0.874809	1	0.871478
GO_GPI_ANCHOR_BINDING	7	-0.21702	0.34274	0.73669	1	0.913251	1	0.910199
GO_DYNACTIN_BINDING	12	0.28329	0.29996	0.17248	1	0.725666	1	0.726912
GO_3_5_RNA_HELICASE_ACTIVITY	19	-0.068928	0.21044	0.62837	1	0.886319	1	0.882956
GO_CHONDROITIN_SULFOTRANSFERASE_ACTIVITY	5	-1.1091	0.47326	0.99044	1	0.992587	1	0.993451
GO_U3_SNORNA_BINDING	6	0.083449	0.43858	0.42455	1	0.837545	1	0.836183
GO_BOX_H_ACA_SNORNA_BINDING	5	-0.017273	0.3759	0.51833	1	0.860492	1	0.855595
GO_PHOSPHATIDYLINOSITOL_BISPHOSPHATE_PHOSPHATASE_ACTIVITY	22	0.13819	0.18637	0.2292	1	0.763122	1	0.763633
GO_PHOSPHATIDYLINOSITOL_TRISPHOSPHATE_PHOSPHATASE_ACTIVITY	4	0.084143	0.43992	0.42416	1	0.837545	1	0.836183
GO_PHOSPHATIDYLINOSITOL_PHOSPHATE_4_PHOSPHATASE_ACTIVITY	8	0.070412	0.31271	0.41093	1	0.834535	1	0.831822
GO_ARGININE_BINDING	7	0.20156	0.35064	0.2827	1	0.789624	1	0.794425
GO_INHIBIN_BINDING	5	0.11432	0.54633	0.41713	1	0.837545	1	0.835923
GO_TYPE_I_TRANSFORMING_GROWTH_FACTOR_BETA_RECEPTOR_BINDING	11	0.00015973	0.34831	0.49982	1	0.856562	1	0.851644
GO_1_PHOSPHATIDYLINOSITOL_4_PHOSPHATE_3_KINASE_ACTIVITY	7	0.0014759	0.36325	0.49838	1	0.856131	1	0.851498
GO_PHOSPHATIDYLINOSITOL_3_KINASE_REGULATOR_ACTIVITY	17	-0.10738	0.24132	0.67182	1	0.897491	1	0.894728
GO_HISTONE_SERINE_KINASE_ACTIVITY	6	0.31699	0.37127	0.19661	1	0.74417	1	0.743846
GO_HISTONE_THREONINE_KINASE_ACTIVITY	7	0.28183	0.48819	0.28187	1	0.789624	1	0.794425
GO_SIRNA_BINDING	10	0.17525	0.33251	0.29908	1	0.799174	1	0.80202
GO_PROTEIN_ARGININE_OMEGA_N_MONOMETHYLTRANSFERASE_ACTIVITY	5	0.2914	0.47157	0.26832	1	0.784767	1	0.78922
GO_UDP_GLUCOSYLTRANSFERASE_ACTIVITY	11	-0.19656	0.29286	0.74895	1	0.915379	1	0.912431
GO_UDP_XYLOSYLTRANSFERASE_ACTIVITY	11	0.079447	0.28103	0.38871	1	0.831212	1	0.825002
GO_G_PROTEIN_COUPLED_GLUTAMATE_RECEPTOR_BINDING	10	-0.33961	0.29704	0.87354	1	0.943744	1	0.944526
GO_NUCLEAR_HORMONE_RECEPTOR_BINDING	150	0.097598	0.077938	0.10525	1	0.658184	1	0.663726
GO_5_3_EXODEOXYRIBONUCLEASE_ACTIVITY	7	-0.15958	0.33303	0.68409	1	0.900023	1	0.897889
GO_TOLL_LIKE_RECEPTOR_BINDING	11	-0.3313	0.30536	0.86103	1	0.941247	1	0.940617
GO_CHONDROITIN_SULFATE_BINDING	9	-0.28901	0.37167	0.7816	1	0.923143	1	0.921593
GO_ATP_GATED_ION_CHANNEL_ACTIVITY	8	-0.18446	0.36006	0.69578	1	0.90264	1	0.900217
GO_LIPASE_BINDING	6	0.52282	0.39726	0.094087	1	0.639579	1	0.649399
GO_OXIDATIVE_RNA_DEMETHYLASE_ACTIVITY	5	-0.13703	0.39868	0.63446	1	0.887168	1	0.884217
GO_NADH_PYROPHOSPHATASE_ACTIVITY	7	-0.57468	0.3338	0.95742	1	0.975986	1	0.976846
GO_PURINERGIC_RECEPTOR_ACTIVITY	24	0.020389	0.19081	0.45745	1	0.846219	1	0.842829
GO_AP_2_ADAPTOR_COMPLEX_BINDING	7	0.1146	0.4046	0.3885	1	0.831212	1	0.824824
GO_RNA_STEM_LOOP_BINDING	17	0.19017	0.23177	0.20596	1	0.749354	1	0.748454
GO_CERAMIDE_TRANSPORTER_ACTIVITY	8	-0.11747	0.2796	0.66281	1	0.894131	1	0.891845
GO_AP_1_ADAPTOR_COMPLEX_BINDING	5	0.2442	0.52653	0.3214	1	0.811639	1	0.80947
GO_ENONE_REDUCTASE_ACTIVITY	5	-0.49733	0.39514	0.89591	1	0.952872	1	0.952293
GO_OLIGOPEPTIDE_TRANSMEMBRANE_TRANSPORTER_ACTIVITY	7	-0.42406	0.3812	0.86701	1	0.943409	1	0.943093
GO_LYSOPHOSPHATIDIC_ACID_BINDING	5	-0.35876	0.50876	0.75964	1	0.916963	1	0.915269
GO_MRNA_3_UTR_AU_RICH_REGION_BINDING	14	0.26955	0.2667	0.15609	1	0.715352	1	0.71672
GO_MEDIATOR_COMPLEX_BINDING	5	-1.0677	0.47369	0.9879	1	0.991274	1	0.992321
GO_LONG_CHAIN_FATTY_ACYL_COA_BINDING	6	0.057196	0.35813	0.43656	1	0.839834	1	0.837683
GO_BMP_BINDING	11	0.099775	0.27735	0.35952	1	0.823632	1	0.817227
GO_ANNEALING_HELICASE_ACTIVITY	7	-0.1261	0.27384	0.67741	1	0.899491	1	0.896795
GO_PHOSPHATIDYLINOSITOL_3_KINASE_REGULATORY_SUBUNIT_BINDING	10	-0.38262	0.2887	0.90746	1	0.954454	1	0.954725
GO_GLUTATHIONE_HYDROLASE_ACTIVITY	6	-0.03858	0.38867	0.53953	1	0.867474	1	0.862478
GO_PROTEASOME_ACTIVATING_ATPASE_ACTIVITY	6	-0.15978	0.29255	0.70752	1	0.905871	1	0.903526
GO_K48_LINKED_POLYUBIQUITIN_MODIFICATION_DEPENDENT_PROTEIN_BINDING	7	0.50116	0.30302	0.049088	1	0.541843	1	0.553902
GO_PROTON_EXPORTING_ATPASE_ACTIVITY	31	-0.47124	0.17619	0.99626	1	0.996559	1	0.996968
GO_SPHINGOSINE_1_PHOSPHATE_RECEPTOR_ACTIVITY	8	-0.046741	0.31469	0.55904	1	0.871738	1	0.866928
GO_COLLAGEN_RECEPTOR_ACTIVITY	5	0.37494	0.4905	0.22232	1	0.762437	1	0.760895
GO_VASCULAR_ENDOTHELIAL_GROWTH_FACTOR_BINDING	7	0.45688	0.45333	0.15678	1	0.715352	1	0.716878
GO_NODAL_BINDING	3	-0.3776	0.5533	0.75252	1	0.916279	1	0.913631
GO_NEUREGULIN_BINDING	5	0.7015	0.42616	0.049882	1	0.542429	1	0.556608
GO_PATTERN_RECOGNITION_RECEPTOR_ACTIVITY	21	-0.047887	0.23307	0.58139	1	0.875196	1	0.871859
GO_CO_RECEPTOR_BINDING	13	-0.11902	0.24671	0.68525	1	0.900023	1	0.898102
GO_ATPASE_INHIBITOR_ACTIVITY	5	0.24144	0.35882	0.25052	1	0.772714	1	0.7766
GO_PEPTIDE_BINDING	277	0.11346	0.063052	0.035979	1	0.486511	1	0.503038
GO_MHC_CLASS_II_PROTEIN_BINDING	6	-0.073043	0.43467	0.56672	1	0.87459	1	0.869821
GO_HEPARAN_SULFATE_N_ACETYLGLUCOSAMINYLTRANSFERASE_ACTIVITY	6	-0.61316	0.36159	0.95502	1	0.97531	1	0.975868
GO_ASPARTIC_ENDOPEPTIDASE_ACTIVITY_INTRAMEMBRANE_CLEAVING	7	0.5339	0.38489	0.082709	1	0.61313	1	0.62427
GO_LIPID_PHOSPHATASE_ACTIVITY	11	0.030528	0.27167	0.45527	1	0.846219	1	0.842829
GO_T_CELL_RECEPTOR_BINDING	7	-0.37905	0.38695	0.83634	1	0.935367	1	0.934779
GO_CD4_RECEPTOR_BINDING	8	0.3126	0.41695	0.22671	1	0.763122	1	0.763457
GO_HISTONE_METHYLTRANSFERASE_ACTIVITY_H4_K20_SPECIFIC_	5	-0.35041	0.41878	0.79863	1	0.926363	1	0.925726
GO_FUCOSE_BINDING	5	0.31906	0.53717	0.27627	1	0.788413	1	0.792328
GO_ANTIBIOTIC_TRANSMEMBRANE_TRANSPORTER_ACTIVITY	9	-0.32731	0.30949	0.85487	1	0.93996	1	0.939211
GO_ORNITHINE_DECARBOXYLASE_REGULATOR_ACTIVITY	6	0.42562	0.38286	0.13314	1	0.689374	1	0.690309
GO_ATP_DEPENDENT_PROTEIN_BINDING	8	0.29305	0.32833	0.18606	1	0.73939	1	0.738616
GO_RIBOSOMAL_LARGE_SUBUNIT_BINDING	13	0.056893	0.24921	0.40971	1	0.834068	1	0.831057
GO_NEUROTROPHIN_BINDING	9	0.23829	0.35953	0.25374	1	0.774002	1	0.778741
GO_UBIQUITIN_BINDING	76	-0.001183	0.106	0.50445	1	0.856793	1	0.852626
GO_5_3_DNA_HELICASE_ACTIVITY	8	0.071102	0.31459	0.4106	1	0.834399	1	0.831508
GO_ATP_DEPENDENT_3_5_DNA_HELICASE_ACTIVITY	10	-0.19976	0.29478	0.751	1	0.916207	1	0.913409
GO_ATP_DEPENDENT_5_3_DNA_HELICASE_ACTIVITY	6	0.14734	0.35382	0.33855	1	0.820261	1	0.81475
GO_VASCULAR_ENDOTHELIAL_GROWTH_FACTOR_RECEPTOR_2_BINDING	8	0.15244	0.37475	0.34208	1	0.821914	1	0.815876
GO_GLYCOSPHINGOLIPID_BINDING	9	-0.097576	0.30009	0.62746	1	0.885625	1	0.882345
GO_LAMININ_1_BINDING	6	-0.49537	0.49342	0.84229	1	0.936651	1	0.936303
GO_PROTEIN_KINASE_B_BINDING	12	0.042474	0.24555	0.43134	1	0.83948	1	0.837646
GO_PROTEIN_MEMBRANE_ANCHOR	13	0.076061	0.26028	0.38506	1	0.830173	1	0.823997
GO_KINETOCHORE_BINDING	6	0.27245	0.46208	0.27773	1	0.788413	1	0.792328
GO_INOSITOL_1_3_4_5_TETRAKISPHOSPHATE_BINDING	5	0.38324	0.44711	0.19569	1	0.74417	1	0.743846
GO_MOLYBDOPTERIN_COFACTOR_BINDING	6	-0.080023	0.3853	0.58226	1	0.875363	1	0.871859
GO_INSULIN_BINDING	5	0.055849	0.39649	0.44399	1	0.842569	1	0.839543
GO_GLYCERALDEHYDE_3_PHOSPHATE_DEHYDROGENASE_NADPLUS__NON_PHOSPHORYLATING_ACTIVITY	5	0.12294	0.47483	0.39785	1	0.833149	1	0.827864
GO_HISTONE_ACETYLTRANSFERASE_ACTIVITY_H4_K5_SPECIFIC_	10	-0.23888	0.26792	0.8137	1	0.929466	1	0.928869
GO_PROTEIN_FOLDING_CHAPERONE	22	-0.2601	0.19128	0.91304	1	0.956819	1	0.956648
GO_SMALL_PROTEIN_ACTIVATING_ENZYME_BINDING	5	0.10188	0.44885	0.41022	1	0.834068	1	0.831057
GO_DNA_TOPOISOMERASE_BINDING	5	0.2688	0.38624	0.24324	1	0.772143	1	0.773067
GO_ATPASE_ACTIVITY_COUPLED_TO_TRANSMEMBRANE_MOVEMENT_OF_IONS_ROTATIONAL_MECHANISM	34	-0.21193	0.14897	0.92257	1	0.959909	1	0.960112
GO_PROTEIN_CONTAINING_COMPLEX_BINDING	1076	0.062773	0.02949	0.016651	1	0.369578	1	0.397366
GO_MYOSIN_II_BINDING	9	0.056544	0.3091	0.42743	1	0.837914	1	0.836728
GO_ALPHA_CATENIN_BINDING	10	0.32408	0.29692	0.13754	1	0.6957	1	0.697491
GO_DYNEIN_LIGHT_CHAIN_BINDING	25	-0.053411	0.21035	0.60022	1	0.880711	1	0.876505
GO_DYNEIN_HEAVY_CHAIN_BINDING	14	-0.039356	0.25101	0.56229	1	0.873663	1	0.868316
GO_DYNEIN_INTERMEDIATE_CHAIN_BINDING	29	0.11445	0.19867	0.28229	1	0.789624	1	0.794425
GO_SYNDECAN_BINDING	6	-0.29663	0.39661	0.77274	1	0.919779	1	0.918667
GO_TRAIL_BINDING	5	-0.0060747	0.57783	0.50419	1	0.856793	1	0.852575
GO_SPHINGOLIPID_TRANSPORTER_ACTIVITY	11	-0.18205	0.2555	0.76192	1	0.917278	1	0.915913
GO_SPHINGOLIPID_BINDING	21	-0.091302	0.18846	0.68597	1	0.900374	1	0.898335
GO_NATURAL_KILLER_CELL_LECTIN_LIKE_RECEPTOR_BINDING	9	0.59719	0.38839	0.062081	1	0.556357	1	0.5793
GO_VIRION_BINDING	8	-0.1536	0.40765	0.64684	1	0.887491	1	0.884997
GO_CADMIUM_ION_BINDING	5	0.0039344	0.4145	0.49621	1	0.856131	1	0.851498
GO_TRANSFERASE_ACTIVITY_TRANSFERRING_ACYL_GROUPS_ACYL_GROUPS_CONVERTED_INTO_ALKYL_ON_TRANSFER	5	-0.2628	0.53988	0.68679	1	0.900374	1	0.898335
GO_ALPHA_1_3_FUCOSYLTRANSFERASE_ACTIVITY	8	0.76169	0.34715	0.01412	1	0.346512	1	0.375112
GO_ER_RETENTION_SEQUENCE_BINDING	5	0.057718	0.43669	0.44743	1	0.843094	1	0.840485
GO_1_PHOSPHATIDYLINOSITOL_3_KINASE_REGULATOR_ACTIVITY	14	-0.049341	0.28196	0.56946	1	0.874809	1	0.871378
GO_PROTON_TRANSPORTING_ATPASE_ACTIVITY_ROTATIONAL_MECHANISM	23	-0.40929	0.19588	0.98166	1	0.987692	1	0.988875
GO_HISTONE_METHYLTRANSFERASE_ACTIVITY_H3_K9_SPECIFIC_	10	0.24691	0.28951	0.19688	1	0.74417	1	0.743846
GO_HISTONE_METHYLTRANSFERASE_ACTIVITY_H3_K36_SPECIFIC_	8	-0.37492	0.37211	0.84315	1	0.936651	1	0.936318
GO_HISTONE_METHYLTRANSFERASE_ACTIVITY_H3_K27_SPECIFIC_	5	0.28505	0.4024	0.23936	1	0.768922	1	0.77
GO_TESTOSTERONE_DEHYDROGENASE_NADPLUS_ACTIVITY	5	-0.50226	0.44644	0.8697	1	0.943637	1	0.943302
GO_KETOSTEROID_MONOOXYGENASE_ACTIVITY	5	-0.67981	0.6095	0.86764	1	0.943637	1	0.943302
GO_1_ACYLGLYCEROPHOSPHOCHOLINE_O_ACYLTRANSFERASE_ACTIVITY	5	-0.011491	0.40242	0.51139	1	0.858055	1	0.853514
GO_ACYLGLYCEROL_LIPASE_ACTIVITY	9	-0.13116	0.27782	0.68157	1	0.900023	1	0.897648
GO_NUCLEOSIDE_TRIPHOSPHATE_DIPHOSPHATASE_ACTIVITY	10	-0.44845	0.31332	0.92381	1	0.960341	1	0.960682
GO_CALCIUM_DEPENDENT_PHOSPHOLIPASE_A2_ACTIVITY	16	0.12197	0.2617	0.32059	1	0.810852	1	0.809101
GO_CALCIUM_INDEPENDENT_PHOSPHOLIPASE_A2_ACTIVITY	6	-0.16671	0.32844	0.69413	1	0.902272	1	0.900077
GO_ADP_RIBOSE_DIPHOSPHATASE_ACTIVITY	5	-0.20793	0.35709	0.71982	1	0.910186	1	0.906978
GO_BUTYRATE_COA_LIGASE_ACTIVITY	8	-0.10978	0.41608	0.60405	1	0.880711	1	0.876633
GO_GLYCINE_N_ACYLTRANSFERASE_ACTIVITY	4	-0.77639	0.68582	0.87119	1	0.943744	1	0.943961
GO_RECEPTOR_ANTAGONIST_ACTIVITY	30	-0.2089	0.1712	0.8888	1	0.950737	1	0.950187
GO_MRNA_5_UTR_BINDING	25	-0.15724	0.1824	0.80567	1	0.927288	1	0.926944
GO_UBIQUINONE_BINDING	6	-0.24674	0.32735	0.77449	1	0.920726	1	0.919509
GO_CXCR3_CHEMOKINE_RECEPTOR_BINDING	5	0.65244	0.42372	0.061816	1	0.556357	1	0.5793
GO_FLAP_ENDONUCLEASE_ACTIVITY	8	-0.73191	0.32602	0.98761	1	0.991183	1	0.992178
GO_MITOGEN_ACTIVATED_PROTEIN_KINASE_P38_BINDING	5	0.54987	0.44377	0.10766	1	0.659306	1	0.666167
GO_NERVE_GROWTH_FACTOR_BINDING	5	0.74745	0.4684	0.055282	1	0.546323	1	0.563743
GO_ROUNDABOUT_BINDING	5	0.12875	0.49998	0.39839	1	0.833149	1	0.828001
GO_M7G_5_PPPN_DIPHOSPHATASE_ACTIVITY	7	0.031158	0.38364	0.46764	1	0.848427	1	0.84511
GO_NUCLEOSIDE_MONOPHOSPHATE_KINASE_ACTIVITY	21	0.096087	0.18509	0.30184	1	0.800598	1	0.802101
GO_SPHINGOSINE_N_ACYLTRANSFERASE_ACTIVITY	7	-0.28835	0.42018	0.75372	1	0.916439	1	0.914371
GO_ICOSANOID_BINDING	6	0.38191	0.56369	0.24904	1	0.772714	1	0.775925
GO_ICOSATETRAENOIC_ACID_BINDING	6	0.094934	0.53999	0.43022	1	0.83948	1	0.837646
GO_ARACHIDONIC_ACID_BINDING	5	0.15135	0.65556	0.40871	1	0.834068	1	0.831057
GO_3_PHOSPHOADENOSINE_5_PHOSPHOSULFATE_BINDING	6	0.02862	0.35308	0.4677	1	0.848427	1	0.84511
GO_LBD_DOMAIN_BINDING	7	0.14421	0.47016	0.37953	1	0.828989	1	0.821765
GO_CARD_DOMAIN_BINDING	15	0.072358	0.24665	0.38462	1	0.830173	1	0.82395
GO_RS_DOMAIN_BINDING	6	0.48582	0.44445	0.13719	1	0.6957	1	0.697392
GO_PHOSPHOSERINE_RESIDUE_BINDING	6	0.51839	0.45299	0.12624	1	0.677531	1	0.6829
GO_PYRUVATE_TRANSMEMBRANE_TRANSPORTER_ACTIVITY	4	0.28	0.60073	0.32057	1	0.810852	1	0.809101
GO_MICROTUBULE_PLUS_END_BINDING	17	0.16565	0.23238	0.23798	1	0.768653	1	0.769848
GO_MICROTUBULE_MINUS_END_BINDING	10	0.38621	0.29926	0.098442	1	0.645493	1	0.654
GO_COFACTOR_TRANSMEMBRANE_TRANSPORTER_ACTIVITY	20	0.33088	0.20558	0.053768	1	0.545057	1	0.561252
GO_COENZYME_TRANSMEMBRANE_TRANSPORTER_ACTIVITY	5	0.43384	0.36071	0.11455	1	0.667129	1	0.671731
GO_MUSCLE_ALPHA_ACTININ_BINDING	16	-0.25092	0.2375	0.85463	1	0.93996	1	0.939211
GO_FATZ_BINDING	5	-0.19823	0.33508	0.72294	1	0.910462	1	0.907366
GO_EPINEPHRINE_BINDING	8	0.0076997	0.35507	0.49135	1	0.854656	1	0.849912
GO_NOREPINEPHRINE_BINDING	5	0.13885	0.50346	0.39135	1	0.831837	1	0.825415
GO_BH_DOMAIN_BINDING	10	0.073145	0.2908	0.4007	1	0.834068	1	0.829863
GO_CORTICOTROPIN_RELEASING_HORMONE_RECEPTOR_BINDING	5	-0.3684	0.4551	0.79088	1	0.92508	1	0.923918
GO_BH3_DOMAIN_BINDING	5	0.11046	0.34587	0.37472	1	0.827656	1	0.821188
GO_NFAT_PROTEIN_BINDING	5	-0.036088	0.41181	0.53491	1	0.867318	1	0.861194
GO_5_DEOXYRIBOSE_5_PHOSPHATE_LYASE_ACTIVITY	5	0.29128	0.39254	0.22904	1	0.763122	1	0.763633
GO_HISTONE_DEMETHYLASE_ACTIVITY_H3_K36_SPECIFIC_	9	0.091022	0.26755	0.36685	1	0.825675	1	0.8184
GO_G_QUADRUPLEX_DNA_BINDING	9	-0.28861	0.27622	0.85195	1	0.939629	1	0.938345
GO_PEROXIREDOXIN_ACTIVITY	8	0.0078332	0.37841	0.49174	1	0.854656	1	0.849941
GO_DYNEIN_LIGHT_INTERMEDIATE_CHAIN_BINDING	29	0.0074039	0.18199	0.48377	1	0.852893	1	0.848204
GO_PROTEIN_CARBOXYL_O_METHYLTRANSFERASE_ACTIVITY	7	0.33072	0.43078	0.22133	1	0.762018	1	0.760582
GO_NADP_RETINOL_DEHYDROGENASE_ACTIVITY	9	-0.0437	0.32388	0.55366	1	0.871464	1	0.866464
GO_PHOSPHATIDYLINOSITOL_BISPHOSPHATE_KINASE_ACTIVITY	5	0.12583	0.48031	0.39667	1	0.833149	1	0.827299
GO_GAP_JUNCTION_HEMI_CHANNEL_ACTIVITY	5	0.43668	0.50641	0.19426	1	0.74417	1	0.743846
GO_UBIQUITIN_PROTEIN_TRANSFERASE_INHIBITOR_ACTIVITY	6	0.33745	0.35492	0.17087	1	0.724194	1	0.726072
GO_UBIQUITIN_PROTEIN_TRANSFERASE_REGULATOR_ACTIVITY	17	0.034435	0.2158	0.43661	1	0.839834	1	0.837683
GO_C3HC4_TYPE_RING_FINGER_DOMAIN_BINDING	6	-0.23958	0.36994	0.74138	1	0.913509	1	0.910915
GO_MOLECULAR_TRANSDUCER_ACTIVITY	1431	-0.03837	0.030147	0.89844	1	0.953423	1	0.95302
GO_MOLECULAR_ADAPTOR_ACTIVITY	209	0.0061698	0.065803	0.46265	1	0.846865	1	0.843419
GO_PHOSPHATIDYLCHOLINE_STEROL_O_ACYLTRANSFERASE_ACTIVATOR_ACTIVITY	6	0.15338	0.38869	0.34657	1	0.822621	1	0.816179
GO_ENDOPEPTIDASE_ACTIVATOR_ACTIVITY	7	0.30256	0.39474	0.2217	1	0.762018	1	0.760582
GO_ENDOPEPTIDASE_REGULATOR_ACTIVITY	178	0.01393	0.082529	0.43298	1	0.83948	1	0.837646
GO_CYCLIN_DEPENDENT_PROTEIN_SERINE_THREONINE_KINASE_ACTIVATOR_ACTIVITY	9	0.37552	0.34147	0.13573	1	0.69425	1	0.69527
GO_LYS63_SPECIFIC_DEUBIQUITINASE_ACTIVITY	12	0.17058	0.27005	0.26381	1	0.781779	1	0.786421
GO_NUCLEAR_IMPORT_SIGNAL_RECEPTOR_ACTIVITY	9	-0.15722	0.28149	0.71176	1	0.906252	1	0.903894
GO_RNA_POLYMERASE_II_SPECIFIC_DNA_BINDING_TRANSCRIPTION_FACTOR_BINDING	262	0.01834	0.059753	0.37945	1	0.828989	1	0.821765
GO_SUMO_LIGASE_ACTIVITY	6	-0.85007	0.37362	0.98855	1	0.991628	1	0.992395
GO_IMPORTIN_ALPHA_FAMILY_PROTEIN_BINDING	5	0.15418	0.5772	0.39469	1	0.832924	1	0.826487
GO_PEPTIDOGLYCAN_MURALYTIC_ACTIVITY	12	-0.035757	0.29436	0.54834	1	0.870455	1	0.864998
GO_REGULATORY_RNA_BINDING	36	0.045917	0.15077	0.38036	1	0.829006	1	0.821765
GO_RNA_2_O_METHYLTRANSFERASE_ACTIVITY	6	0.2867	0.32762	0.19077	1	0.74417	1	0.743846
GO_FRUCTOSE_BINDING	5	0.38603	0.41364	0.17535	1	0.727691	1	0.728998
GO_CHROMO_SHADOW_DOMAIN_BINDING	6	0.35483	0.42674	0.20285	1	0.746315	1	0.745804
GO_FRUCTOSE_6_PHOSPHATE_BINDING	5	0.43676	0.36262	0.11421	1	0.667093	1	0.671731
GO_DELTA_CATENIN_BINDING	7	-0.14029	0.41427	0.63256	1	0.887126	1	0.884148
GO_LARGE_RIBOSOMAL_SUBUNIT_RRNA_BINDING	5	-0.56088	0.38448	0.92768	1	0.962067	1	0.962674
GO_SMALL_RIBOSOMAL_SUBUNIT_RRNA_BINDING	11	0.21911	0.25268	0.19294	1	0.74417	1	0.743846
GO_VITAMIN_B6_BINDING	52	-0.10713	0.13322	0.78934	1	0.924596	1	0.923512
GO_N_ACYLPHOSPHATIDYLETHANOLAMINE_SPECIFIC_PHOSPHOLIPASE_D_ACTIVITY	5	-0.17448	0.39873	0.66916	1	0.896749	1	0.894138
GO_THYROID_HORMONE_BINDING	7	-0.092115	0.41827	0.58715	1	0.877883	1	0.873661
GO_AROMATASE_ACTIVITY	20	-0.099354	0.22787	0.66858	1	0.89656	1	0.893979
GO_NADPLUS_BINDING	14	-0.08115	0.24152	0.63156	1	0.887011	1	0.883829
GO_OLIGOSACCHARIDE_BINDING	15	-0.33756	0.28304	0.88349	1	0.948742	1	0.948398
GO_DEATH_DOMAIN_BINDING	10	-0.017642	0.2733	0.52573	1	0.86365	1	0.858081
GO_K63_LINKED_POLYUBIQUITIN_MODIFICATION_DEPENDENT_PROTEIN_BINDING	21	0.14721	0.17963	0.20625	1	0.749354	1	0.748454
GO_CYTIDYLYLTRANSFERASE_ACTIVITY	9	-0.10301	0.31428	0.62845	1	0.886319	1	0.882956
GO_GUANYLYLTRANSFERASE_ACTIVITY	7	-0.14002	0.34296	0.65846	1	0.891966	1	0.889757
GO_URIDYLYLTRANSFERASE_ACTIVITY	7	0.4159	0.33559	0.10763	1	0.659306	1	0.666167
GO_INOSITOL_1_4_5_TRISPHOSPHATE_BINDING	13	0.17547	0.28823	0.27133	1	0.786432	1	0.790711
GO_TRANSMEMBRANE_RECEPTOR_PROTEIN_SERINE_THREONINE_KINASE_BINDING	14	0.12714	0.25228	0.30715	1	0.805589	1	0.805434
GO_ACTIVIN_RECEPTOR_BINDING	6	0.40185	0.37213	0.14011	1	0.696575	1	0.698431
GO_BMP_RECEPTOR_BINDING	8	-0.10641	0.34309	0.62178	1	0.88495	1	0.881395
GO_LEUCINE_BINDING	7	0.23901	0.31719	0.22557	1	0.763122	1	0.762967
GO_PROTEIN_GLUTAMIC_ACID_LIGASE_ACTIVITY	5	-0.43	0.49419	0.80787	1	0.927792	1	0.927317
GO_DYNEIN_COMPLEX_BINDING	22	0.20643	0.20937	0.16209	1	0.718463	1	0.720625
GO_PRIMARY_MIRNA_BINDING	8	0.022867	0.30242	0.46986	1	0.850174	1	0.846474
GO_PRE_MIRNA_BINDING	6	-0.54814	0.38136	0.92468	1	0.960652	1	0.961042
GO_SNRNP_BINDING	7	-0.12225	0.32715	0.64567	1	0.887453	1	0.884964
GO_CONNEXIN_BINDING	5	-0.10543	0.52423	0.57969	1	0.874809	1	0.871478
GO_ANKYRIN_REPEAT_BINDING	5	-0.46165	0.38392	0.8854	1	0.94923	1	0.948984
GO_HISTONE_DEMETHYLASE_ACTIVITY_H3_K27_SPECIFIC_	4	0.066885	0.39903	0.43344	1	0.83948	1	0.837646
GO_LIPOPEPTIDE_BINDING	10	-0.40677	0.40569	0.84198	1	0.936596	1	0.936151
GO_ARP2_3_COMPLEX_BINDING	8	0.13635	0.28496	0.31615	1	0.809563	1	0.80747
GO_CORECEPTOR_ACTIVITY_INVOLVED_IN_WNT_SIGNALING_PATHWAY	9	0.12781	0.36106	0.36168	1	0.825285	1	0.81759
GO_WD40_REPEAT_DOMAIN_BINDING	4	0.0039281	0.51473	0.49696	1	0.856131	1	0.851498
GO_NAADP_SENSITIVE_CALCIUM_RELEASE_CHANNEL_ACTIVITY	5	-0.61342	0.5752	0.85688	1	0.94047	1	0.939707
GO_PROTEIN_PHOSPHATASE_ACTIVATOR_ACTIVITY	13	-0.045702	0.22886	0.57914	1	0.874809	1	0.871478
GO_VOLTAGE_GATED_SODIUM_CHANNEL_ACTIVITY_INVOLVED_IN_CARDIAC_MUSCLE_CELL_ACTION_POTENTIAL	5	-0.10131	0.46969	0.58538	1	0.876931	1	0.872769
GO_VOLTAGE_GATED_CALCIUM_CHANNEL_ACTIVITY_INVOLVED_IN_CARDIAC_MUSCLE_CELL_ACTION_POTENTIAL	5	0.53404	0.53473	0.15897	1	0.715672	1	0.717064
GO_VOLTAGE_GATED_POTASSIUM_CHANNEL_ACTIVITY_INVOLVED_IN_CARDIAC_MUSCLE_CELL_ACTION_POTENTIAL_REPOLARIZATION	14	0.21253	0.29755	0.23754	1	0.768562	1	0.76983
GO_PROTEIN_BINDING_INVOLVED_IN_HETEROTYPIC_CELL_CELL_ADHESION	13	-0.37917	0.32216	0.88038	1	0.947343	1	0.947051
GO_CELL_ADHESIVE_PROTEIN_BINDING_INVOLVED_IN_BUNDLE_OF_HIS_CELL_PURKINJE_MYOCYTE_COMMUNICATION	5	-0.89544	0.52024	0.95739	1	0.975986	1	0.976846
GO_CASPASE_BINDING	11	0.20272	0.30395	0.25241	1	0.773711	1	0.778129
GO_VITAMIN_TRANSMEMBRANE_TRANSPORTER_ACTIVITY	24	-0.1253	0.19641	0.73825	1	0.913371	1	0.910476
GO_ALPHA_GLUCOSIDASE_ACTIVITY	6	-0.27889	0.41005	0.75179	1	0.916226	1	0.913495
GO_CERAMIDE_BINDING	13	-0.20794	0.23187	0.81509	1	0.929784	1	0.929314
GO_UBIQUITIN_PROTEIN_TRANSFERASE_ACTIVATOR_ACTIVITY	8	-0.20184	0.29523	0.75291	1	0.916411	1	0.913805
GO_SUPERCOILED_DNA_BINDING	5	-0.25022	0.38269	0.74339	1	0.914024	1	0.911203
GO_NEUROLIGIN_FAMILY_PROTEIN_BINDING	5	0.35242	0.38829	0.18204	1	0.73482	1	0.73549
GO_PRE_MRNA_INTRONIC_BINDING	9	-0.1029	0.24522	0.66263	1	0.894009	1	0.891798
GO_CYSTEINE_TYPE_ENDOPEPTIDASE_ACTIVITY_INVOLVED_IN_APOPTOTIC_SIGNALING_PATHWAY	8	-0.39326	0.48059	0.7934	1	0.925651	1	0.924797
GO_7SK_SNRNA_BINDING	7	0.40897	0.37506	0.13777	1	0.6957	1	0.697491
GO_MDM2_MDM4_FAMILY_PROTEIN_BINDING	7	-0.46889	0.37988	0.89145	1	0.952118	1	0.951465
GO_STRUCTURAL_MOLECULE_ACTIVITY_CONFERRING_ELASTICITY	11	-0.004143	0.30717	0.50538	1	0.856793	1	0.852743
GO_CALCITONIN_FAMILY_RECEPTOR_ACTIVITY	6	0.46569	0.44399	0.14712	1	0.702019	1	0.704139
GO_STAT_FAMILY_PROTEIN_BINDING	7	-0.0083021	0.29134	0.51137	1	0.858055	1	0.853514
GO_DISORDERED_DOMAIN_SPECIFIC_BINDING	30	0.46092	0.18823	0.0071748	1	0.259645	1	0.294757
GO_G_RICH_STRAND_TELOMERIC_DNA_BINDING	11	0.015178	0.23504	0.47426	1	0.85147	1	0.847401
GO_CELL_ADHESION_MEDIATOR_ACTIVITY	59	0.113	0.14327	0.21514	1	0.754147	1	0.753189
GO_CELL_CELL_ADHESION_MEDIATOR_ACTIVITY	50	-0.0017784	0.1568	0.50452	1	0.856793	1	0.852626
GO_CELL_MATRIX_ADHESION_MEDIATOR_ACTIVITY	7	0.64807	0.3779	0.043188	1	0.519196	1	0.530863
GO_COLLAGEN_BINDING_INVOLVED_IN_CELL_MATRIX_ADHESION	5	1.0336	0.49725	0.018829	1	0.391609	1	0.414511
GO_CADHERIN_BINDING_INVOLVED_IN_CELL_CELL_ADHESION	19	0.28771	0.23226	0.10773	1	0.659306	1	0.666167
GO_ENDOCYTIC_ADAPTOR_ACTIVITY	10	0.36106	0.25317	0.076925	1	0.596729	1	0.611363
GO_BMP_RECEPTOR_ACTIVITY	7	-0.093958	0.42535	0.58741	1	0.877883	1	0.873734
GO_SEQUENCE_SPECIFIC_SINGLE_STRANDED_DNA_BINDING	15	-0.1011	0.19683	0.69625	1	0.90264	1	0.900217
GO_STRUCTURAL_CONSTITUENT_OF_SYNAPSE	16	0.56606	0.24644	0.010817	1	0.31147	1	0.342032
GO_POSTSYNAPTIC_NEUROTRANSMITTER_RECEPTOR_ACTIVITY	52	-0.12712	0.14612	0.80784	1	0.927792	1	0.927317
GO_LIGAND_GATED_CATION_CHANNEL_ACTIVITY	104	-0.03432	0.10258	0.63102	1	0.887011	1	0.883747
GO_LIGAND_GATED_ANION_CHANNEL_ACTIVITY	20	-0.1376	0.25477	0.70543	1	0.905839	1	0.903158
GO_ION_CHANNEL_REGULATOR_ACTIVITY	114	-0.030264	0.092482	0.62826	1	0.886319	1	0.882956
GO_RNA_POLYMERASE_II_C_TERMINAL_DOMAIN_BINDING	6	0.14653	0.32739	0.32724	1	0.814592	1	0.809761
GO_STRUCTURAL_CONSTITUENT_OF_PRESYNAPSE	5	0.13124	0.56216	0.4077	1	0.834068	1	0.831057
GO_VOLTAGE_GATED_CALCIUM_CHANNEL_ACTIVITY_INVOLVED_IN_REGULATION_OF_CYTOSOLIC_CALCIUM_LEVELS	8	0.30008	0.38248	0.21636	1	0.755975	1	0.755577
GO_NEUROTRANSMITTER_RECEPTOR_REGULATOR_ACTIVITY	12	-0.33573	0.30156	0.8672	1	0.943426	1	0.943136
GO_VOLTAGE_GATED_CALCIUM_CHANNEL_ACTIVITY_INVOLVED_IN_REGULATION_OF_PRESYNAPTIC_CYTOSOLIC_CALCIUM_LEVELS	7	0.13583	0.40475	0.36859	1	0.825675	1	0.818556
GO_ESTROGEN_16_ALPHA_HYDROXYLASE_ACTIVITY	5	0.022156	0.53306	0.48342	1	0.852622	1	0.848121
GO_CERAMIDASE_ACTIVITY	5	-0.32023	0.50785	0.73583	1	0.912864	1	0.909613
GO_3_OXO_ARACHIDOYL_COA_SYNTHASE_ACTIVITY	7	-0.12996	0.39098	0.63021	1	0.887011	1	0.88348
GO_PHOSPHOLIPASE_A2_ACTIVITY_CONSUMING_1_2_DIPALMITOYLPHOSPHATIDYLCHOLINE_	21	0.13841	0.21142	0.25635	1	0.777299	1	0.78097
GO_HYPOGLYCIN_A_GAMMA_GLUTAMYL_TRANSPEPTIDASE_ACTIVITY	4	0.12194	0.43685	0.39007	1	0.831212	1	0.825162
GO_MYRISTOYL_COA_HYDROLASE_ACTIVITY	7	0.12408	0.36633	0.36742	1	0.825675	1	0.8184
GO_ALPHA_AMYLASE_ACTIVITY_RELEASING_MALTOHEXAOSE_	5	-0.25406	0.50627	0.6921	1	0.902272	1	0.899708
GO_PHOSPHATIDYLINOSITOL_3_5_BISPHOSPHATE_PHOSPHATASE_ACTIVITY	8	-0.40558	0.31392	0.90181	1	0.953995	1	0.954251
GO_PHOSPHATIDYLINOSITOL_4_5_BISPHOSPHATE_PHOSPHATASE_ACTIVITY	12	0.43116	0.24365	0.03841	1	0.497845	1	0.512665
GO_INTERMEMBRANE_LIPID_TRANSFER_ACTIVITY	9	-0.45406	0.29555	0.93776	1	0.967298	1	0.968139
GO_MODIFICATION_DEPENDENT_PROTEIN_BINDING	141	0.059113	0.0774	0.22252	1	0.762437	1	0.760895
GO_UBIQUITINATION_LIKE_MODIFICATION_DEPENDENT_PROTEIN_BINDING	10	-0.041552	0.27905	0.55918	1	0.871738	1	0.866928
GO_CLASS_I_DNA_APURINIC_OR_APYRIMIDINIC_SITE_ENDONUCLEASE_ACTIVITY	10	-0.086742	0.33596	0.60187	1	0.880711	1	0.876633
GO_CATALYTIC_ACTIVITY_ACTING_ON_DNA	176	-0.042824	0.069829	0.73015	1	0.911968	1	0.90875
GO_CATALYTIC_ACTIVITY_ACTING_ON_RNA	342	0.076614	0.048012	0.055284	1	0.546323	1	0.563743
GO_CATALYTIC_ACTIVITY_ACTING_ON_A_TRNA	119	0.1091	0.080521	0.087726	1	0.62631	1	0.636394
GO_CATALYTIC_ACTIVITY_ACTING_ON_A_RRNA	20	-0.013415	0.17753	0.53012	1	0.865594	1	0.859015
GO_CATALYTIC_ACTIVITY_ACTING_ON_A_GLYCOPROTEIN	23	0.25355	0.22011	0.12469	1	0.674717	1	0.680632
GO_MOLECULAR_CARRIER_ACTIVITY	40	0.060335	0.14632	0.34005	1	0.821318	1	0.815876
GO_NUCLEOCYTOPLASMIC_CARRIER_ACTIVITY	18	-0.044859	0.21315	0.58334	1	0.875624	1	0.871859
GO_MONOCARBOXYLATE_SODIUM_SYMPORTER_ACTIVITY	9	-0.19674	0.32106	0.72998	1	0.911968	1	0.90875
GO_GENERAL_TRANSCRIPTION_INITIATION_FACTOR_ACTIVITY	20	0.069527	0.17994	0.3496	1	0.822621	1	0.816433
GO_EXOGENOUS_PROTEIN_BINDING	73	-0.10999	0.12104	0.81825	1	0.930205	1	0.930052
GO_GENERAL_TRANSCRIPTION_INITIATION_FACTOR_BINDING	42	0.021224	0.13239	0.43632	1	0.839834	1	0.837646
GO_DNA_BINDING_TRANSCRIPTION_FACTOR_BINDING	333	0.040493	0.053319	0.2238	1	0.763122	1	0.76214
GO_AZOLE_TRANSMEMBRANE_TRANSPORTER_ACTIVITY	8	0.16246	0.31873	0.30513	1	0.803541	1	0.804117
GO_CARBOHYDRATE_DERIVATIVE_TRANSMEMBRANE_TRANSPORTER_ACTIVITY	43	-0.011088	0.14273	0.53096	1	0.865741	1	0.859439
GO_FATTY_ACID_DERIVATIVE_BINDING	27	0.16578	0.1877	0.18857	1	0.742877	1	0.742024
GO_PHOSPHATIDYLGLYCEROL_BINDING	14	-0.016905	0.25022	0.52693	1	0.864375	1	0.858372
GO_CARDIOLIPIN_BINDING	10	0.029519	0.29702	0.46042	1	0.846732	1	0.843225
GO_VOLTAGE_GATED_POTASSIUM_CHANNEL_ACTIVITY_INVOLVED_IN_VENTRICULAR_CARDIAC_MUSCLE_CELL_ACTION_POTENTIAL_REPOLARIZATION	11	0.21506	0.32814	0.25612	1	0.777165	1	0.78097
GO_CERAMIDE_1_PHOSPHATE_BINDING	6	-0.14934	0.31213	0.68383	1	0.900023	1	0.897889
GO_CUPROUS_ION_BINDING	6	0.18204	0.38555	0.31841	1	0.810056	1	0.808064
GO_S_ADENOSYL_L_METHIONINE_BINDING	9	0.1422	0.28481	0.30879	1	0.806958	1	0.80644
GO_PEPTIDE_TRANSMEMBRANE_TRANSPORTER_ACTIVITY	31	-0.15023	0.1693	0.81256	1	0.929397	1	0.928743
GO_CORECEPTOR_ACTIVITY_INVOLVED_IN_WNT_SIGNALING_PATHWAY_PLANAR_CELL_POLARITY_PATHWAY	6	0.21369	0.43865	0.31308	1	0.809563	1	0.80747
GO_POLYSOME_BINDING	6	0.23279	0.40232	0.28143	1	0.789624	1	0.794425
GO_PHOSPHATIDIC_ACID_TRANSPORTER_ACTIVITY	6	0.34247	0.35186	0.16521	1	0.720739	1	0.722006
GO_HISTONE_METHYLTRANSFERASE_BINDING	6	0.46605	0.29575	0.057545	1	0.550888	1	0.570924
GO_STEROID_HORMONE_BINDING	6	0.36808	0.44128	0.20211	1	0.746315	1	0.745804
GO_N6_METHYLADENOSINE_CONTAINING_RNA_BINDING	7	-0.018954	0.30196	0.52502	1	0.863335	1	0.857958
GO_KERATIN_FILAMENT_BINDING	6	-0.026151	0.36316	0.5287	1	0.864815	1	0.85847
GO_LYS48_SPECIFIC_DEUBIQUITINASE_ACTIVITY	14	-0.030463	0.24183	0.55012	1	0.870824	1	0.865312
GO_PROTEIN_ADP_RIBOSYLASE_ACTIVITY	15	-0.0015472	0.25191	0.50245	1	0.856793	1	0.851747
GO_PROTEIN_ANTIGEN_BINDING	7	-0.11291	0.42112	0.6057	1	0.881696	1	0.87805
GO_EXTRACELLULAR_MATRIX_PROTEIN_BINDING	5	0.31599	0.47173	0.25148	1	0.773332	1	0.777119
GO_U1_SNRNP_BINDING	5	0.054552	0.38062	0.44302	1	0.842329	1	0.839135
GO_TRANSFERRIN_RECEPTOR_BINDING	8	-0.34747	0.34731	0.84146	1	0.936502	1	0.936043
GO_PROTEIN_BINDING_BRIDGING_INVOLVED_IN_SUBSTRATE_RECOGNITION_FOR_UBIQUITINATION	6	-0.2883	0.38892	0.77074	1	0.919542	1	0.918118
GO_ARRESTIN_FAMILY_PROTEIN_BINDING	9	0.3955	0.30236	0.095443	1	0.641388	1	0.651495
GO_RNA_ADENYLYLTRANSFERASE_ACTIVITY	5	-0.38291	0.44797	0.80365	1	0.926782	1	0.926318
GO_SEQUENCE_SPECIFIC_MRNA_BINDING	11	-0.0070792	0.31345	0.50901	1	0.857828	1	0.85347
GO_SEQUENCE_SPECIFIC_DOUBLE_STRANDED_DNA_BINDING	847	0.058824	0.034568	0.044414	1	0.525601	1	0.536571
GO_PROMOTER_SPECIFIC_CHROMATIN_BINDING	47	-0.088749	0.12464	0.76178	1	0.917278	1	0.915886
GO_UBIQUITIN_LIGASE_INHIBITOR_ACTIVITY	5	0.21226	0.40337	0.29938	1	0.7992	1	0.80202

### Sheet: Supplementary Table 16
Supplementary Table 16: Results from the sensivity analysis for strand ambiguos SNPs (i.e. A/T and C/G SNPs).
Same alleles: how often minor alleles are coded as same alleles for strand ambigous (i.e. CC, GG, AA or TT) markers in both cohorts, f.ex. if minor allele is C and major allele is G in cohort 1, how often minor allele is also C in cohort 2.
Opposite alleles: how often minor alleles are coded as opposite alleles for strand ambigous markes (i.e. CG, GC, AT or TA) in two cohorts, f.ex. if minor allele is C and major allele is G in cohort 1, how often minor allele is G in cohort 2.
Cohort 1	Cohort 2	maf_treshold	#SNPs	type	Same alleles	Opposite alleles
IHGC2016	23andMe	NA	1157724	count	1145127	12597
IHGC2016	23andMe	NA	1157724	proportion	0.989119	0.0108808
IHGC2016	23andMe	<0.25	773423	count	773423	0
IHGC2016	23andMe	<0.25	773423	proportion	1	0
IHGC2016	23andMe	<0.4	1012603	count	1012601	2
IHGC2016	23andMe	<0.4	1012603	proportion	0.999998	1.97511e-06
IHGC2016	23andMe	>0.4	145120	count	132525	12595
IHGC2016	23andMe	>0.4	145120	proportion	0.91321	0.0867902
IHGC2016	UKBB	NA	1157228	count	1143553	13675
IHGC2016	UKBB	NA	1157228	proportion	0.988183	0.011817
IHGC2016	UKBB	<0.25	775174	count	774921	253
IHGC2016	UKBB	<0.25	775174	proportion	0.999674	0.000326378
IHGC2016	UKBB	<0.4	1012897	count	1012083	814
IHGC2016	UKBB	<0.4	1012897	proportion	0.999196	0.000803636
IHGC2016	UKBB	>0.4	144330	count	131469	12861
IHGC2016	UKBB	>0.4	144330	proportion	0.910892	0.0891083
IHGC2016	GeneRISK	NA	1098214	count	1069605	28609
IHGC2016	GeneRISK	NA	1098214	proportion	0.97395	0.0260505
IHGC2016	GeneRISK	<0.25	741795	count	741710	85
IHGC2016	GeneRISK	<0.25	741795	proportion	0.999885	0.000114587
IHGC2016	GeneRISK	<0.4	963706	count	962566	1140
IHGC2016	GeneRISK	<0.4	963706	proportion	0.998817	0.00118293
IHGC2016	GeneRISK	>0.4	134507	count	107038	27469
IHGC2016	GeneRISK	>0.4	134507	proportion	0.79578	0.20422
IHGC2016	HUNT	NA	1165590	count	1151852	13738
IHGC2016	HUNT	NA	1165590	proportion	0.988214	0.0117863
IHGC2016	HUNT	<0.25	788742	count	788698	44
IHGC2016	HUNT	<0.25	788742	proportion	0.999944	5.5785e-05
IHGC2016	HUNT	<0.4	1023147	count	1022843	304
IHGC2016	HUNT	<0.4	1023147	proportion	0.999703	0.000297123
IHGC2016	HUNT	>0.4	142442	count	129008	13434
IHGC2016	HUNT	>0.4	142442	proportion	0.905688	0.0943121

### Sheet: Supplementary Table 17
Supplementary Table 17: GWAS quality control of the individual studies included in the migraine meta-analysis.
GWA Study	Covariates	Relatedness exclusion	Variant QC	GWAS analysis method	GWAS analysis software	Variants in meta-analysis	Variants in chr X meta-analysis
IHGC2016*	sex	IBD > 0.185	MAF > 0.01, imputation info > 0.6 or MACH r2 > 0.6	inverse-variance weighted fixed-effects meta-analysis	GWAMA	8,089,355	200,514
23andMe	age, sex, 5 PCs	IBD > 0.125	MAF > 0.01, MACH r2 > 0.6	logistic regression	23andMe analysis	8,658,738	248,445
UKBB	age, sex, 10 PCs	King's kinship > 0.0442	MAF > 0.01, imputation info > 0.6, HWE P-value > 1e-6, missingness < 0.05	logistic regression (firth-fallback)	PLINK v2.0	9,824,526	293,141
GeneRISK	age, sex, 10 PCs	IBD > 0.1	MAF > 0.01, imputation info > 0.6, HWE P-value > 1e-6, missingness < 0.05	logistic regression (firth-fallback)	PLINK v2.0	8,895,723	242,055
HUNT	age, sex, genotyping batch, 4 PCs	no exclusions	MAF > 0.01, MACH r2 > 0.6, HWE P-value > 1e-6	logistic mixed model with the saddlepoint approximation	SAIGE v0.20	8,739,576	211,681
*Minimun criteria satisfied by all the 21 cohorts included in the IHGC2016 cohort. Description for all individual 21 GWA Studies provided in Gormley et al. 2016.

### Sheet: Supplementary Table 18
Supplementary Table 18: GWAS Catalog phenotypes grouped into broad categories
Category	Pheno_1	Pheno_2	Pheno_3	Pheno_4	Pheno_5	Pheno_6	Pheno_7	Pheno_8	Pheno_9	Pheno_10	Pheno_11	Pheno_12	Pheno_13	Pheno_14	Pheno_15	Pheno_16	Pheno_17	Pheno_18	Pheno_19	Pheno_20	Pheno_21	Pheno_22	Pheno_23	Pheno_24	Pheno_25
Alcohol consumption	Alcohol consumption (drinks per week)	Alcohol consumption (drinks per week) (MTAG)	Alcohol consumption in current drinkers	Diastolic blood pressure x alcohol consumption (light vs heavy) interaction (2df test)	Diastolic blood pressure x alcohol consumption interaction (2df test)	HDL cholesterol levels x alcohol consumption (drinkers vs non-drinkers) interaction (2df)	HDL cholesterol levels x alcohol consumption (regular vs non-regular drinkers) interaction (2df)	Mean arterial pressure x alcohol consumption (light vs heavy) interaction (2df test)	Mean arterial pressure x alcohol consumption interaction (2df test)	Pulse pressure x alcohol consumption (light vs heavy) interaction (2df test)	Pulse pressure x alcohol consumption interaction (2df test)	Systolic blood pressure x alcohol consumption interaction (2df test)	Triglyceride levels x alcohol consumption (drinkers vs non-drinkers) interaction (2df)	Triglyceride levels x alcohol consumption (regular vs non-regular drinkers) interaction (2df)	Alcohol consumption	Bitter alcoholic beverage consumption
Biomarker levels	Alanine transaminase levels	Biomedical quantitative traits	Blood metabolite levels	Blood protein levels	Blood urea nitrogen levels	Free thyroxine concentration	Metabolite levels (lipoprotein measures)	Metabolite levels (small molecules and protein measures)	Serum uric acid levels	Gamma glutamyl transferase levels in low alcohol consumption	Glucagon levels in response to oral glucose tolerance test (fasting)	Serum metabolite levels (CMS)	Serum metabolite levels	Serum alkaline phosphatase levels	Serum alpha-fetoprotein levels	Bilirubin levels	Plasma anti-thyroglobulin and anti-thyroid peroxidase levels (bivariate analysis)	Urinary albumin-to-creatinine ratio	Urinary sodium excretion	Urate levels
Blood cells	Basophil percentage of granulocytes	Basophil percentage of white cells	Eosinophil counts	Eosinophil percentage of granulocytes	Granulocyte percentage of myeloid white cells	Neutrophil percentage of granulocytes	White blood cell count	White blood cell count (basophil)	Red blood cell count	Red cell distribution width	Mean corpuscular hemoglobin	Mean corpuscular hemoglobin concentration	Mean corpuscular volume	Platelet aggregation	Platelet count	Plateletcrit	Immature fraction of reticulocytes
Blood pressure	Blood pressure	Diastolic blood pressure	Diastolic blood pressure (cigarette smoking interaction)	Diastolic blood pressure (long-term average)	Diastolic blood pressure x alcohol consumption (light vs heavy) interaction (2df test)	Diastolic blood pressure x alcohol consumption interaction (2df test)	Diastolic blood pressure x smoking status (current vs non-current) interaction (2df test)	Diastolic blood pressure x smoking status (ever vs never) interaction (2df test)	Chronic obstructive pulmonary disease or high blood pressure (pleiotropy)	Mean arterial pressure	Mean arterial pressure (long-term average)	Mean arterial pressure x alcohol consumption (light vs heavy) interaction (2df test)	Mean arterial pressure x alcohol consumption interaction (2df test)	Pulse pressure	Pulse pressure x alcohol consumption (light vs heavy) interaction (2df test)	Pulse pressure x alcohol consumption interaction (2df test)	Systolic blood pressure	Systolic blood pressure (cigarette smoking interaction)	Systolic blood pressure (long-term average)	Systolic blood pressure x alcohol consumption interaction (2df test)	Systolic blood pressure x smoking status (current vs non-current) interaction (2df test)	Systolic blood pressure x smoking status (ever vs never) interaction (2df test)	Hypertension	Medication use (calcium channel blockers)	Arterial stiffness index
Body mass	BMI (adjusted for smoking behaviour)	BMI in non-smokers	Body mass index	Body mass index (joint analysis main effects and physical activity interaction)	Body mass index (joint analysis main effects and smoking interaction)	Body mass index in physically active individuals	Body fat percentage	Fat-free mass	Obesity	Weight	Appendicular lean mass	Predicted visceral adipose tissue	Offspring birth weight	Birth weight
Body size	Height	Breast size	Hip circumference	Waist-hip ratio	Waist-to-hip ratio adjusted for BMI (additive genetic model)	Waist circumference	Waist-to-hip ratio adjusted for BMI
Bone mineral density	Heel bone mineral density	Total body bone mineral density
Brain structure	Total hippocampal volume	White matter hyperintensity burden	Brain region volumes	Brainstem volume	White matter microstructure (radial diusivities)	White matter microstructure (mean diusivities)	White matter microstructure (mode of anisotropy)	White matter microstructure (fractional anisotropy)	White matter microstructure (axial diusivities)	Superior parietal cortex volume
Cancer (Brain)	Glioblastoma	Glioblastoma (age-stratified)	Glioma	Meningioma	Neuroblastoma	Neuroblastoma (1p deletion)	Neuroblastoma (MYCN amplification)	Sporadic neuroblastoma	Non-glioblastoma glioma	Meningioma	Cancer
Cancer (non brain)	Basal cell carcinoma	Breast cancer	Colorectal cancer	Colorectal cancer or advanced adenoma	Epithelial ovarian cancer	Lung cancer	Non-melanoma skin cancer	Ovarian cancer	Testicular germ cell tumor	Uterine fibroids	Cancer	Keratinocyte cancer (MTAG)
Cardiovascular disease	Cardiovascular disease	Carotid plaque	Cerebral blood flow	Coronary artery calcification	Coronary artery disease	Coronary artery disease (myocardial infarction, percutaneous transluminal coronary angioplasty, coronary artery bypass grafting, angina or chromic ischemic heart disease)	Chronic obstructive pulmonary disease or coronary artery disease (pleiotropy)	Coronary heart disease	Ischemic stroke	Ischemic stroke (cardioembolic)	Ischemic stroke (small-vessel)	Myocardial infarction	Myocardial infarction (early onset)	Peripheral arterial disease (traffic-related air pollution interaction)	Stroke	Hypertension	Medication use (calcium channel blockers)
Cognitive function	Cognitive performance	Cognitive performance (MTAG)	General cognitive ability	Intelligence	Educational attainment (MTAG)	Educational attainment (years of education)	Highest math class taken	Highest math class taken (MTAG)	Self-reported math ability	Self-reported math ability (MTAG)	Cognitive ability, years of educational attainment or schizophrenia (pleiotropy)
CRP	C-reactive protein levels	C-reactive protein levels or HDL-cholesterol levels (pleiotropy)	C-reactive protein levels or triglyceride levels (pleiotropy)
Depression	Depression	Depression (broad)	Depressive symptoms	Depressive symptoms (MTAG)	Depressed affect	Nicotine dependence and major depression (severity of comorbidity)	Response to antidepressants (symptom improvement)
Diabetes	Latent autoimmune diabetes	Medication use (drugs used in diabetes)	Metabolic syndrome	Type 2 diabetes	Type 2 diabetes (adjusted for BMI)
Dysmenorrheic pain	Dysmenorrheic pain	Dysmenorrheic pain severity	Pain medicine use during menstruation	Menstruation quality of life impact (dysmenorrhea)
Glaucoma	Glaucoma (primary open-angle)	Vertical cup-disc ratio	Intraocular pressure	Optic disc area	Optic cup area	Optic disc size	Vertical cup-disc ratio (multi-trait analysis)	Glaucoma
Hair	Hair color	Hair greying
HDL	HDL cholesterol	HDL cholesterol levels	HDL cholesterol levels in current drinkers	HDL cholesterol levels x alcohol consumption (drinkers vs non-drinkers) interaction (2df)	HDL cholesterol levels x alcohol consumption (regular vs non-regular drinkers) interaction (2df)	HDL cholesterol x physical activity interaction (2df test)	High density lipoprotein cholesterol levels	C-reactive protein levels or HDL-cholesterol levels (pleiotropy)	HDL cholesterol levels x long total sleep time interaction (2df test)	HDL cholesterol levels x short total sleep time interaction (2df test)
Headache	Headache	Medication use (anilides)
Hormonal traits	Balding type 1	Male-pattern baldness	Menarche (age at onset)	Androgen levels	Thyroid hormone levels	Hypothyroidism
Immune disease	Psoriasis	Systemic lupus erythematosus	Multiple sclerosis	Inflammatory skin disease	IgG glycosylation	Asthma	Asthma (childhood onset)
Kidney function	Chronic kidney disease	Estimated glomerular filtration rate	Glomerular filtration rate (creatinine)	Medication use (agents acting on the renin-angiotensin system)
LDL/TC	Low density lipoprotein cholesterol levels	Total cholesterol levels
Liver function	Liver enzyme levels (gamma-glutamyl transferase)
Longevity	Longevity	Parental longevity (both parents in top 10%)	Parental longevity (combined parental attained age, Martingale residuals)	Parental longevity (father's attained age)	Age-related disease endophenotypes	Age-related diseases, mortality and associated endophenotypes	Parental longevity (mother's age at death)
Lung function	Lung function (FEV1)	Lung function (FEV1/FVC)	Lung function (FVC)	Peak expiratory flow	Post bronchodilator FEV1	Post bronchodilator FEV1/FVC ratio	Post bronchodilator FEV1/FVC ratio in smoking	Post bronchodilator percent predicted FEV1 in smoking	Pulmonary function	Pulmonary function (smoking interaction)	Pulmonary function decline	FEV1	Chronic obstructive pulmonary disease	Chronic obstructive pulmonary disease or coronary artery disease (pleiotropy)	Chronic obstructive pulmonary disease or high blood pressure (pleiotropy)	Respiratory diseases	Venous thromboembolism
Macular traits	Age-related macular degeneration	Macular thickness
Migraine	Medication use (antimigraine preparations)	Migraine - clinic-based	Migraine without aura	Migraine
Physical activity	Physical activity (overall physical activity time)	Triglycerides x physical activity interaction (2df test)	Reaction time
Psychiatric traits (no depression)	Autism spectrum disorder	Autism spectrum disorder or schizophrenia	Schizophrenia	Response to paliperidone in schizophrenia (Multivariate)	Cognitive ability, years of educational attainment or schizophrenia (pleiotropy)	anorexia nervosa, attention-deficit/hyperactivity disorder, autism spectrum disorder, bipolar disorder, major depression, obsessive-compulsive disorder, schizophrenia, or Tourette syndrome (pleiotropy)
Psychological traits	Feeling fed-up	Feeling lonely	Feeling miserable	Feeling tense	Experiencing mood swings	Life satisfaction	Subjective well-being	Subjective well-being (MTAG)	Well-being spectrum (multivariate analysis)	Well-being spectrum (multivariate analysis)	Loneliness	Loneliness (MTAG)	Neurociticism	Neuroticism	Neuroticism (MTAG)	General factor of neuroticism	Positive affect	Risk-taking tendency (4-domain principal component model)	Self-reported risk-taking behaviour	General risk tolerance (MTAG)	Worry	Suffering from nerves
Sleep	Insomnia	Snoring	Morningness	HDL cholesterol levels x long total sleep time interaction (2df test)	HDL cholesterol levels x short total sleep time interaction (2df test)	Triglyceride levels x short total sleep time interaction (2df test)	Triglyceride levels x long total sleep time interaction (2df test)
Smoking	Smoking cessation (MTAG)	Smoking initiation	Smoking initiation (ever regular vs never regular)	Smoking initiation (ever regular vs never regular) (MTAG)	Smoking status	Smoking status (ever vs never smokers)	Systolic blood pressure (cigarette smoking interaction)	Systolic blood pressure x smoking status (current vs non-current) interaction (2df test)	Systolic blood pressure x smoking status (ever vs never) interaction (2df test)	Age of smoking initiation (MTAG)	Cigarettes smoked per day (MTAG)	Nicotine dependence and major depression (severity of comorbidity)	Lifetime smoking index	Smoking status (heavy vs never)
Stroke	Ischemic stroke	Ischemic stroke (cardioembolic)	Ischemic stroke (small-vessel)	Stroke
TG	Triglyceride levels	Triglyceride levels in current drinkers	Triglyceride levels x alcohol consumption (drinkers vs non-drinkers) interaction (2df)	Triglyceride levels x alcohol consumption (regular vs non-regular drinkers) interaction (2df)	Triglycerides	Triglycerides x physical activity interaction (2df test)	C-reactive protein levels or triglyceride levels (pleiotropy)	Hypertriglyceridemia	Triglyceride levels x short total sleep time interaction (2df test)	Triglyceride levels x long total sleep time interaction (2df test)
Vascular structure	Abdominal aortic aneurysm	Antineutrophil cytoplasmic antibody-associated vasculitis	Aortic root size	Intracranial aneurysm	Lateral ventricular volume in normal aging	Left atrial antero-posterior diameter	QRS complex (12-leadsum)	Cervical artery dissection
Adolescent idiopathic scoliosis	Adolescent idiopathic scoliosis
Age at first birth	Age at first birth
Caffeine consumption	Caffeine consumption	Coffee consumption	Tea consumption	Bitter beverage consumption
Dupuytren's disease	Dupuytren's disease
Gallstone disease	Gallstone disease
Generalized epilepsy	Generalized epilepsy
Hand grip strength	Hand grip strength
Infantile hypertrophic pyloric stenosis	Infantile hypertrophic pyloric stenosis
Medication use (diuretics)	Medication use (diuretics)
Motion sickness	Motion sickness
Moyamoya disease	Moyamoya disease
Sunburns	Sunburns
Polycystic ovary syndrome	Polycystic ovary syndrome
Multisite chronic pain	Multisite chronic pain
Uterine fibroids and heavy menstrual bleeding	Uterine fibroids and heavy menstrual bleeding
Mosaic loss of chromosome Y (Y chromosome dosage)	Mosaic loss of chromosome Y (Y chromosome dosage)
Non-lobar intracerebral hemorrhage (MTAG)	Non-lobar intracerebral hemorrhage (MTAG)
Household income (MTAG)	Household income (MTAG)

### Sheet: Supplementary Table 19
Supplementary Table 19: FinnGen R4 phenotypes grouped into broad categories.
Category	Pheno_1	Pheno_2	Pheno_3	Pheno_4	Pheno_5	Pheno_6	Pheno_7	Pheno_8	Pheno_9	Pheno_10	Pheno_11	Pheno_12	Pheno_13	Pheno_14	Pheno_15	Pheno_16	Pheno_17	Pheno_18	Pheno_19	Pheno_20	Pheno_21	Pheno_22	Pheno_23	Pheno_24	Pheno_25	Pheno_26	Pheno_27	Pheno_28	Pheno_29	Pheno_30	Pheno_31	Pheno_32	Pheno_33	Pheno_34	Pheno_35	Pheno_36	Pheno_37	Pheno_38	Pheno_39	Pheno_40	Pheno_41	Pheno_42
Infectious and parasitic diseases	Pediculosis, acariasis and other infestations	Other acute viral hepatitis
Congenital malformations, deformations and chromosomal abnormalities	Congenital malformations of the nervous system
Diseases of the blood and blood-forming organs	Oher diseases of blood and blood-forming organs	Iron deficiency anaemia secondary to blood loss (chronic)	Other and unspecified anaemias	Aplastic and other anaemias	Other anaemias
Diseases of the circulatory system	Cardiovascular diseases	Diseases of veins, lymphatic vessels and lymph nodes, not elsewhere classified	Varicose veins	Other disorders of veins	Venous thromboembolism	Hypertensive diseases	Hypertension, essential	Hypertension	Hypertension complicating pregnancy, childbirth, and the puerperium	Hypertensive diseases (excluding secondary)	Ischemic heart diseases	Angina pectoris	Myocardial infarction	Myocardial infarction, strict	Major coronary heart disease event	Ischaemic heart disease, wide definition	Coronary revascularization (ANGIO or CABG)	Unstable angina pectoris	Coronary angiopasty	Coronary artery bypass grafting	Major coronary heart disease event excluding revascularizations	Coronary atherosclerosis	Hard cardiovascular diseases	Endovascular or surgical operations to intracerebral aneurysms	Cerebral aneurysm, nonruptured	Subarachnoid haemmorrhage	Aneurysms, operations, SAH	Occlusion and stenosis of arteries, not leading to stroke	Atrial fibrillation and flutter	Stroke, excluding SAH	Atrial fibrillation and flutter with reimbursement	Aortic aneurysm	Dissection of aorta	Conduction disorders	AV-block	Endocarditis	Heart failure,strict	Other diseases of pericardium	Cardiac arrest	Statin medication	Presence of cardiac and vascular implants and grafts
Hypertension	Hypertensive diseases	Hypertension, essential	Hypertension	Hypertension complicating pregnancy, childbirth, and the puerperium	Hypertensive diseases (excluding secondary)
Stroke	Stroke, excluding SAH	Subarachnoid haemmorrhage
Gastrointestinal diseases	Gastrointestinal diseases	Disorders of gallbladder, biliary tract and pancreas	Acute pancreatitis	Cholelithiasis	Cholelithiasis, broad definition with cholecystitis	Other diseases of the digestive system	Coeliac disease	Other diseases of the digestive system	Intestinal malabsorbtion	Any gastric operation	Total colectomy operation	Colectomy operation	KELA_REIMBURSEMENT_202	Ulcer of oesophagus	Other gastritis (incl. Duodenitis)	Duodenal ulcer	Ulcerative colitis	Ulcerative colitis ( strict definition, all Crohn cases excluded)	Ulcerative colitis, NAS	Acute appendicitis, with complications	Acute appendicitis, no complications	Alcoholic liver disease	Alcoholic liver disease	Chirrosis of liver, NAS	Dysphagia	Mucosal proctocolitis
Diseases of the ear and mastoid process	Diseases of the ear and mastoid process	Cholesteatoma of middle ear	Otosclerosis	Acute otitis externa, noninfective	Conductive hearing loss, unspecified
Diseases of the eye and adnexa	Diseases of the eye and adnexa	Disorders of choroid and retina	Degeneration of macula and posterior pole	Dry age-related macular degeneration (includes geographic atrophy)	Vitreous haemorrhage	Wet age-related macular degeneration	Dry age-related macular degeneration (includes geographic atrophy)	Age-related macular degeneration (whether dry or wet)	Wet age-related macular degeneration	Other retinal disorders	Peripheral retinal degeneration	Diabetic retinopathy	Diabetic background retinopathy	Other diabetic retinopathy	Proliferative diabetic retinopathy	Glaucoma	Disorders of lens	Other cataract	Senile cataract	Other disorders of eyelid	Blepharochalasis	Other disorders of cornea	Iridocyclitis	Acute and subacute iridocyclitis	Chronic iridocyclitis	Convergence insufficiency and excess	Chronic conjunctivitis
Diseases of the genitourinary system	Cyst of Bartholin Gland	Other inflammation of vagina/vulva	Calculus of lower urinary tract	Pain and other conditions associated with female genital organs and menstrual cycle	Excessive, freguent and irrelgular menstruation	Other noninflammatory disorders of uterus, except cervix	Endometriosis of pelvic peritoneum	Inflammatory disorders of male genital organs, not elsewhere classified
Diseases of the musculoskeletal system and connective tissue	Diseases of the musculoskeletal system and connective tissue	Arthropathies	Polyarthropathies	Reactive arthropathies	Rheumatoid arthritis	Gonarthrosis	Other crystal arthropathies	Hallux rigidus	Other hammer toe(s) (acquired)	Internar derangement of knee	Meniscus derangement	Adult-onset Still disease	Reactive arthropathies, FINNGEN	Chrystal arthropathies, rheuma endpoint	Other/unspecified rheumatoid arthritis	Other/unspecified seropositiverheumatoid arthritis	Finngen Rheumatological endpoints	Spondylopathies (FG)	Seropositive rheumatoid arthritis, wide	Seropositive rheumatoid arthritis	Seronegative rheumatoid arthritis	Other (seronegative) rheumatoid arthritis, wide	Gonarthrosis [arthrosis of knee](FG)	Other systemic involvement of connective tissue (FG)	Systemic connective tissue disorders	Other systemic involvement of connective tissue	Sicca syndrome [Sjogren]	Other enthesopathies	Achilles tendinitis	Lateral epicondylitis	Pain in limb	Spontaneous rupture of synovium and tendon	Pain (limb, back, neck, head abdominally)	Cervical disc disorders	Cervicobrachial syndrome	Ankylosing spondylitis, strict definition	Ankylosing spondylitis	Internar derangement of knee
Rheuma	Gonarthrosis [arthrosis of knee](FG)	Other systemic involvement of connective tissue (FG)	Reactive arthropathies, FINNGEN	Chrystal arthropathies, rheuma endpoint	Finngen Rheumatological endpoints	Other/unspecified rheumatoid arthritis	Other (seronegative) rheumatoid arthritis, wide	Seronegative rheumatoid arthritis	Seropositive rheumatoid arthritis	Other/unspecified seropositiverheumatoid arthritis	Seropositive rheumatoid arthritis, wide	Spondylopathies (FG)	Adult-onset Still disease	Rheumatoid arthritis	Gonarthrosis
Diseases of the nervous system	Episodal and paroxysmal disorders	Epilepsy	Migraine	Migraine without aura	Migraine, single triptan purchase ok & required. ICD-code if available is included	Pain (limb, back, neck, head abdominally)	Nerve, nerve root and plexus disorders	Carpal tunnel syndrome	Other lesions of median nerve	Meralgia paraesthetica	Other and unspecified nerve root and plexus disorders, also in other diseases	Lesion of ulnar nerve	Normal-pressure hydrocephalus	MS-disease / Multiple Sclerosis	Parkinson's disease	Parkinson's disease (more controls excluded)	Encephalitis
Migraine	Migraine	Migraine without aura	Migraine, single triptan purchase ok & required. ICD-code if available is included
Diseases of the respiratory system	Diseases of the respiratory system	Chronic lower respiratory diseases	Asthma	Bronchiectasis	COPD	Other chronic obstructive pulmonary disease	Emphysema	Asthma (more controls excluded)	Asthma (only as main-diagnosis) (more controls excluded)	Asthma (only as main-diagnosis)	Childhood asthma (age<16) (more controls excluded)	Asthma, unspecified (mode) (more controls excluded)	Childhood asthma (age<16)	Asthma, hospital admissions , main diagnosis only	Asthma, unspecified (mode)	Asthma (mode)	Early onset COPD	COPD, early/later onset	COPD, hospital admissions	COPD (mode)	COPD related to chronic (opportunist) infections	Medication related adverse effects (Asthma/COPD)	Psychiatric comorbidites (Asthma/COPD)	Other diseases of upper respiratory tract	Vasomotor and allergic rhinitis	Other and unspecified tonssillitis	Interstitial lung disease endpoints	ILD Co-morbidites, CVD and metabolic diseases	Autoimmune diseases related-to ILD	Spondyloarthritis	Vasomotor rhinitis (mode)	Asthma and allergy	Asthma and allergy (more controls excluded)	Asthma mixed form (mode)	Asthma mixed form (mode) (more controls excluded)	Asthma and opportunit respiratory infection	Pneumonia derived septichemia	Pneumococcal septichemia
Asthma	Asthma	Asthma (more controls excluded)	Asthma (only as main-diagnosis) (more controls excluded)	Asthma (only as main-diagnosis)	Childhood asthma (age<16) (more controls excluded)	Asthma, unspecified (mode) (more controls excluded)	Childhood asthma (age<16)	Asthma, hospital admissions , main diagnosis only	Asthma, unspecified (mode)	Asthma (mode)	Medication related adverse effects (Asthma/COPD)	Psychiatric comorbidites (Asthma/COPD)	Asthma and allergy	Asthma and allergy (more controls excluded)	Asthma mixed form (mode)	Asthma mixed form (mode) (more controls excluded)	Asthma and opportunit respiratory infection
COPD	COPD	Other chronic obstructive pulmonary disease	Early onset COPD	COPD, early/later onset	COPD, hospital admissions	COPD (mode)	COPD related to chronic (opportunist) infections	Medication related adverse effects (Asthma/COPD)	Psychiatric comorbidites (Asthma/COPD)
Interstitial lung disease endpoints	Interstitial lung disease endpoints	ILD Co-morbidites, CVD and metabolic diseases	Autoimmune diseases related-to ILD	Spondyloarthritis	Vasomotor rhinitis (mode)
Diseases of the skin and subcutaneous tissue	Infections of the skin and subcutaneous tissue	Papulosquamous disorders	Psoriasis	Guttate psoriasis	Other and unspecified psoriasis	Pustulosis palmaris et plantaris	Psoriasis vulgaris	Psoriasis (vulgaris), strict definition	Universal eryhrodermia, KELA reimbursement	Pruritus	Other and unspecified nail disorders	Atrophic disorders of skin	Chronic ulcer of skin, not elsewhere classified
Endocrine, nutritional and metabolic diseases	Metabolic disorders	Disorders of lipoprotein metabolism and other lipidaemias	Other metabolic disorders	Hyperlipidaemia, other/unspecified	Disorders of the thyroid gland	Hypothyroidism,other/unspecified	Thyrotoxicosis with toxic multinodular goitre	Hypothyroidism (congenital or acquired)	Diabetes mellitus	Diabetes, varying definitions	Other diabetes, wide definition	Diabetes, several complications	Diabetic ketoacidosis	Diabetes, insuline treatment (Kela reimbursement)	Diabetes, insuline treatment (Kela reimbursement) (more controls excluded)	Diabetic retinopathy	Vitreous bleeding (caused by prolif. dmrp when together with H36.03*)	Proliferative diabetic retinopathy	Background diabetic retinopathy	Diabetic retinopathy (more controls excluded)	Diabetes-related co-morbidities/complications (more controls excluded)	Type 1 diabetes	Type 1 diabetes with coma	Type 1 diabetes with ketoacidosis	Type 1 diabetes with other specified/multiple/unspecified complications	Type 1 diabetes without complications	Type 1 diabetes with ophthalmic complications	Type 1 diabetes, strict (exclude DM2)	Type1 diabetes, definitions combined	Type 1 diabetes, strict definition	Type 1 diabetes, strict definition, subgroup 1	Type 1 diabetes, wide definition	Type 1 diabetes, wide definition, subgroup 1	Type 2 diabetes	Type 2 diabetes with other specified/multiple/unspecified complications	Type 2 diabetes without complications	Type 2 diabetes, strict (exclude DM1)	Type 2 diabetes, definitions combined	Type 2 diabetes, wide definition	Hypoparathyroidism	Testicular dysfunction
Metabolic disorders	Disorders of lipoprotein metabolism and other lipidaemias	Other metabolic disorders	Hyperlipidaemia, other/unspecified
Diabetes	Diabetes mellitus	Diabetes, varying definitions	Other diabetes, wide definition	Diabetes, several complications	Diabetic ketoacidosis	Diabetes, insuline treatment (Kela reimbursement)	Diabetes, insuline treatment (Kela reimbursement) (more controls excluded)	Diabetic retinopathy	Vitreous bleeding (caused by prolif. dmrp when together with H36.03*)	Proliferative diabetic retinopathy	Background diabetic retinopathy	Diabetic retinopathy (more controls excluded)	Diabetes-related co-morbidities/complications (more controls excluded)	Type 1 diabetes	Type 1 diabetes with coma	Type 1 diabetes with ketoacidosis	Type 1 diabetes with other specified/multiple/unspecified complications	Type 1 diabetes without complications	Type 1 diabetes with ophthalmic complications	Type 1 diabetes, strict (exclude DM2)	Type1 diabetes, definitions combined	Type 1 diabetes, strict definition	Type 1 diabetes, strict definition, subgroup 1	Type 1 diabetes, wide definition	Type 1 diabetes, wide definition, subgroup 1	Type 2 diabetes	Type 2 diabetes with other specified/multiple/unspecified complications	Type 2 diabetes without complications	Type 2 diabetes, strict (exclude DM1)	Type 2 diabetes, definitions combined	Type 2 diabetes, wide definition
Thyroid gland disorders	Disorders of the thyroid gland	Hypothyroidism,other/unspecified	Thyrotoxicosis with toxic multinodular goitre	Hypothyroidism (congenital or acquired)	Hypoparathyroidism
Factors influencing health status and contact with health services	Persons encountering health services for specific procedures and health care	Persons with potential health hazards related to family and personal history and certain conditions influencing health status	Artificial opening status	Carrier of infectious disease	Presence of cardiac and vascular implants and grafts	Presence of other functional implants	Counselling related to sexual attitude, behaviour and orientation	Problems related to housing and economic circumstances	Supervision of normal pregnancy
Injury, poisoning and certain other consequences of external causes	Injuries to the knee and lower leg	Fracture of lower leg, including ankle	Other and unspecified injuries of lower leg	Sequelae of injuries, of poisoning and of other consequences of external causes	Dislocation, sprain and strain of joints and ligaments of head	Dislocation, sprain and strain of joints and ligaments of thorax	Fracture of rib(s), sternum and thoracic spine	Injury of muscle and tendon at ankle and foot level	Traumatic amputation of wrist and hand	Poisoning by narcotics and psychodysleptics [hallucinogens]	Complications of internal orthopaedic prosthetic devices, implants and grafts
Mental and behavioural disorders	Psychiatric diseases	Disorders of adult personality and behaviour	Personality disorders (more controls excluded)	Depression	Depression medications	Mood disorders (more controls excluded)	Mental disorders, not otherwise specified	Any mental disorder	Any mental disorder, or suicide (or attempt), or psychic disorders complicating pregnancy, partum or puerperum or nerve system disorders	Other neurotic disorders	Psychiatric comorbidites (Asthma/COPD)	Alcohol abuse, main dg (more controls excluded)	Psychiatric comorbidites (Asthma/COPD)	Schizophrenia or delusion	Suicide or other Intentional self-harm	Blood alcohol or alcohol intoxication level	Poisoning by narcotics and psychodysleptics [hallucinogens]
Depression	Depression	Depression medications
Malignant neoplasms	Malignant neoplasm	Malignant neoplasm of breast	Malignant neoplasm of breast (other cancers excluded from controls)	Malignant neoplasm of digestive organs	Malignant neoplasm of digestive organs (other cancers excluded from controls)	Malignant neoplasm of rectum	Malignant neoplasm of rectum (other cancers excluded from controls)	malignant neoplasm of female genital organs	malignant neoplasm of female genital organs (other cancers excluded from controls)	Malignant neoplasm of skin	Other malignant neoplasms of skin (=non-melanoma skin cancer)	Other malignant neoplasms of skin (=non-melanoma skin cancer) (other cancers excluded from controls)	Malignant neoplasm of skin (other cancers excluded from controls)
Benign neoplasms	Benign neoplasms	Leiomyoma of uterus	Leiomyoma of uterus (other cancers excluded from controls)	Benign lipomatous neoplasm	Benign lipomatous neoplasm of other sites/unspecified (other cancers excluded from controls)	Benign lipomatous neoplasm of skin and subcutaneous tissue of trunk (other cancers excluded from controls)	Benign lipomatous neoplasm (other cancers excluded from controls)	Benign lipomatous neoplasm of other sites/unspecified	Benign neoplasm of ovary	Benign neoplasm of ovary (other cancers excluded from controls)	Other benign neoplasms of skin	Benign neoplasm: Skin of eyelid, including canthus (other cancers excluded from controls)	Benign neoplasm of urinary organs	Benign neoplasm of urinary organs (other cancers excluded from controls)	Primary_lymphoid and hematopoietic malignant neoplasms	Non-follicular lymphoma	Non-follicular lymphoma (other cancers excluded from controls)	Other and unspecified types of non-Hodgkin lymphoma	Other and unspecified types of non-Hodgkin lymphoma (other cancers excluded from controls)	Primary_lymphoid and hematopoietic malignant neoplasms (other cancers excluded from controls)	Non-follicular lymphoma	Other and unspecified types of non-Hodgkin lymphoma	Haemangioma, any site	Haemangioma, any site (other cancers excluded from controls)	Benign neoplasm: Larynx	Benign neoplasm: Larynx (other cancers excluded from controls)	Melanocytic naevi of lip	Melanocytic naevi of trunk	Melanocytic naevi of trunk (other cancers excluded from controls)	Benign neoplasms (other cancers excluded from controls)	Benign neoplasm of colon, rectum, anus and anal canal	Benign neoplasm: Colon	Benign neoplasm: Rectum, anus and anal canal	Benign neoplasm: Colon, unspecified	Benign neoplasm: Rectum	Benign neoplasm: Colon (other cancers excluded from controls)	Benign neoplasm: Colon, unspecified (other cancers excluded from controls)	Benign neoplasm of colon, rectum, anus and anal canal (other cancers excluded from controls)	Benign neoplasm: Rectum, anus and anal canal (other cancers excluded from controls)	Benign neoplasm: Rectum (other cancers excluded from controls)	Benign neoplasm: Sigmoid colon (other cancers excluded from controls)	Benign neoplasm: Descending colon (other cancers excluded from controls)
Other cancers	Carcinoma in situ of breast, other/unspecified	Carcinoma in situ of breast, other/unspecified (other cancers excluded from controls)
Pregnancy, childbirth and the puerperium	Infections of breast associated with childbirth	Pre-existing hypertension complicating pregnancy, childbirth and the puerperium	Pregnancy hypertension	Long labour	Postpartum haemorrhage	Maternal care for known or suspected malpresentation of fetus	Maternal care for other conditions predominantly related to pregnancy	Intrahepatic Cholestasis of Pregnancy (ICP)	Respiratory distress of newborn	Supervision of normal pregnancy
Symptoms, signs and abnormal clinical and laboratory findings, not elsewhere classified	Abnormal findings on examination of other body fluids, substances and tissues, without diagnosis	Symptoms and signs involving the circulatory and respiratory systems	Abnormalities of breathing	Cough	Symptoms and signs involving speech and voice	Convulsions, not elsewhere classified
